# Localised signalling networks co-opt TGF-β2 to promote an immuno-exclusive mesenchymal niche within human squamous cell carcinoma

**DOI:** 10.1101/2025.05.23.25327735

**Authors:** Matthew J Bottomley, Michael McKenna, Zehua Li, Noushin Zibandeh, Girishkumar Kumaran, Megat Abd Hamid, Elie Antoun, Eleni Ieremia, Lilian Brewer Lisboa, Trieu My Van, Tao Dong, Graham Ogg

## Abstract

Cutaneous squamous cell carcinoma (CSCC) is the most common metastasising malignancy affecting Caucasian populations. Advanced disease is associated with poor outcomes, with only half of patients responding to current immunotherapy regimens. Robust CD8+ T cell responses play a key role in determining CSCC outcome but understanding of local influences upon CD8+ behaviour within CSCC is limited. Here we show by multimodal tissue profiling alongside functional validation that TGF-β2 signalling in the setting of local inflammation, is co-opted to promote endothelial trans- differentiation into suppressive cancer-associated fibroblasts, representing a dominant mechanism by which malignant keratinocytes and fibroblasts regulate immune infiltration into fibrovascular niches at the leading tumour edge. Such niches demonstrate parameters predicting enhanced tumour invasion and immunotherapy resistance. Our results identify pathways which drive tumour invasiveness and exclude infiltrating effector lymphocytes at the tumour edge. We identify potential targets for therapy to target these niches and improve outcome in advanced disease.

## Supplementary material for "Localised signalling networks co-opt TGF-β2 to promote an immuno-exclusive mesenchymal niche within human squamous cell carcinoma": Gene WCGNA Module Membership and Association with Histology (part 4 of 11)

	geneSymbol	GeneID	moduleColor	moduleName	GS.CD8.percentage	p.GS.CD8.percentage	GS.CD8.density.	p.GS.CD8.density.	MM.white	p.MM.white	adj.p.MMwhite	MM.red	p.MM.red	adj.p.MMred	MM.purple	p.MM.purple	adj.p.MMpurple	MM.orange	p.MM.orange	adj.p.MMorange	MM.darkgrey	p.MM.darkgrey	adj.p.MMdarkgrey	MM.darkgreen	p.MM.darkgreen	adj.p.MMdarkgreen	MM.turquoise	p.MM.turquoise	adj.p.MMturquoise	MM.lightgreen	p.MM.lightgreen	adj.p.MMlightgreen	MM.skyblue	p.MM.skyblue	adj.p.MMskyblue	MM.lightyellow	p.MM.lightyellow	adj.p.MMlightyellow	MM.steelblue	p.MM.steelblue	adj.p.MMsteelblue	MM.pink	p.MM.pink	adj.p.MMpink	MM.tan	p.MM.tan	adj.p.MMtan	MM.grey	p.MM.grey	adj.p.MMgrey	MM.cyan	p.MM.cyan	adj.p.MMcyan	MM.darkred	p.MM.darkred	adj.p.MMdarkred	MM.black	p.MM.black	adj.p.MMblack	MM.darkorange	p.MM.darkorange	adj.p.MMdarkorange	MM.midnightblue	p.MM.midnightblue	adj.p.MMmidnightblue	MM.greenyellow	p.MM.greenyellow	adj.p.MMgreenyellow
VCPKMT	VCPKMT	79609	lightyellow	lightyellow	0.14404655	0.39500478	0.194923809	0.247635784	-0.084847607	0.617571086	0.812045868	-0.082185138	0.62868832	0.818634255	-0.02394754	0.888116778	0.952944742	-0.519938736	0.00097277	0.016818525	-0.347461787	0.035105719	0.166396908	0.044856576	0.792073083	0.908577994	0.372305061	0.023257317	0.129363812	0.379127169	0.020660423	0.120128544	-0.191138011	0.2571183	0.522489452	0.60047789	8.52667931762999e-05	0.003269866	-0.19955912	0.236348099	0.499199816	-0.539835282	0.000563976	0.011690755	-0.123867243	0.465136773	0.709372653	-0.126487149	0.455674776	0.701975896	-0.227032043	0.176597454	0.426031697	-0.591523332	0.000115427	0.004017356	0.413270997	0.01101136	0.080915743	-0.17176169	0.309388735	0.576379484	0.37025191	0.024089925	0.1322668	-0.105150866	0.535668906	0.759370629
NLK	NLK	51701	lightyellow	lightyellow	0.178244488	0.291202563	0.194876345	0.247753203	-0.237659745	0.156659212	0.398691007	-0.154847753	0.36013382	0.623213906	0.320625398	0.053018172	0.213419035	-0.020774046	0.902867741	0.959704348	0.16075378	0.341875262	0.606898635	0.291847623	0.079654872	0.271202696	0.391806038	0.016474557	0.104318063	-0.061039905	0.719682964	0.870717232	0.04674937	0.78350419	0.904397254	0.454068206	0.004758614	0.047358274	-0.219143184	0.192523194	0.446744438	-0.179872554	0.2867457	0.553507779	0.318027054	0.055083008	0.218419667	-0.102434158	0.546317604	0.766460966	0.359351605	0.028934657	0.148076116	-0.219127787	0.192555231	0.446780995	0.350911805	0.033213638	0.160915837	0.253933798	0.129371168	0.357789242	0.261088503	0.118560989	0.340553763	0.138711334	0.412924698	0.66835775
COA4	COA4	51287	lightyellow	lightyellow	0.257499658	0.123895461	0.19482292	0.24788541	0.014372553	0.932715797	0.972733728	-0.005011284	0.976516573	0.99069503	0.054821506	0.747253259	0.885471735	-0.248826902	0.137523496	0.370531557	-0.010357459	0.951485737	0.980397419	0.247103323	0.140358625	0.374608235	0.3656163	0.026060944	0.138949448	0.228267236	0.17419158	0.422856194	0.061213179	0.718919511	0.870326763	0.628924232	3.05923783362154e-05	0.001590484	-0.372603665	0.023138239	0.128972301	-0.458544365	0.004313058	0.044462571	0.123237888	0.467425194	0.711042572	-0.237125106	0.157621432	0.400096788	0.141017622	0.405122509	0.661774281	-0.285119044	0.087174621	0.285715685	0.398805864	0.014486133	0.096385449	0.107586299	0.526208546	0.753219707	0.240622975	0.151403249	0.391245921	0.070701115	0.677542846	0.847243776
OFCC1	OFCC1	266553	lightyellow	lightyellow	-0.159513608	0.34566147	-0.194782102	0.247986452	0.102132149	0.547507556	0.767152887	0.11141537	0.511501708	0.742772578	0.005162595	0.975807721	0.99051031	-0.111253827	0.512117994	0.74321703	0.074075454	0.663041539	0.838886977	0.232988538	0.165211353	0.410465946	0.417724972	0.010095834	0.076471051	0.203059256	0.228058907	0.489751702	-0.11806864	0.486445144	0.724929195	0.45772689	0.00439162	0.044983725	-0.199483165	0.236530208	0.499410779	-0.250694572	0.134499266	0.36593105	0.14545268	0.390357914	0.649268859	0.022611878	0.894320942	0.955779761	-0.050836986	0.765085762	0.894763375	-0.276017821	0.098203549	0.305919021	0.249446742	0.136514312	0.369049674	0.097637495	0.565360411	0.778879747	0.224908301	0.180789216	0.431625656	-0.082157101	0.628805826	0.818656421
ARL4D	ARL4D	379	lightyellow	lightyellow	-0.196781716	0.243068942	-0.194769912	0.248016631	0.291300923	0.080246363	0.272348103	0.331176623	0.045260192	0.194197085	-0.270663087	0.10517277	0.318259914	0.012025012	0.943686489	0.977391592	0.078052256	0.646105236	0.828901455	0.009760307	0.954279774	0.981673567	0.123471651	0.466574503	0.710471277	0.446998959	0.005543382	0.052214859	-0.12986788	0.443619685	0.692485085	0.29498458	0.07632616	0.264601028	-0.082332028	0.628072842	0.818289428	-0.334378231	0.043096337	0.188426751	-0.106356967	0.53097362	0.756166157	-0.140882022	0.405578899	0.662147692	0.077207231	0.649689721	0.830976232	-0.223240372	0.184130485	0.435874606	0.165265047	0.328317696	0.594707704	0.108973304	0.520857518	0.749557076	0.328102574	0.04741942	0.199735944	-0.080816474	0.634434926	0.822111807
PDCD2	PDCD2	5134	lightyellow	lightyellow	0.239534519	0.153318732	0.194754091	0.248055807	-0.240740783	0.151196979	0.390978463	-0.272146102	0.103206114	0.314758877	0.398474475	0.01457548	0.096716802	-0.17378985	0.303623656	0.570445112	-0.126688534	0.454951772	0.701453536	0.311981304	0.060135777	0.229997466	0.439518168	0.006493014	0.057675551	-0.048520907	0.775506914	0.900010382	0.216696457	0.197661437	0.453159879	0.591831768	0.000114246	0.003989675	-0.280449221	0.092707536	0.296102815	-0.353757556	0.031716497	0.156498461	-0.032160577	0.850124539	0.935920243	-0.077170574	0.649845391	0.831054876	0.375662077	0.021947479	0.12473227	-0.458009981	0.004364275	0.044804871	0.523643657	0.000881081	0.01576972	0.055050482	0.746232308	0.884942592	0.403333825	0.013310855	0.091446735	0.24916405	0.136973893	0.369701467
CYB561A3	CYB561A3	220002	lightyellow	lightyellow	0.283387448	0.089195723	0.194487425	0.248716718	-0.113050366	0.505285121	0.738408934	-0.526922613	0.000806408	0.014894892	0.587387308	0.00013236	0.004400676	-0.202793328	0.228681644	0.49040678	-0.324671406	0.049926496	0.205842264	0.158246366	0.349556607	0.613752506	0.243693202	0.146094233	0.383219177	-0.253294749	0.130371183	0.359413661	0.399163811	0.014390145	0.095981298	0.460155651	0.004161769	0.043410732	-0.239771635	0.152899958	0.39339921	0.07136196	0.674693632	0.845563048	-0.134036489	0.428998172	0.681130218	-0.13328204	0.431624374	0.683185865	0.382314081	0.019532843	0.11594838	-0.345112841	0.036443591	0.170134306	0.541694941	0.000535032	0.011276899	-0.266287645	0.111140965	0.328214128	0.319123354	0.054204125	0.21631814	0.507692508	0.001338807	0.020764503
CBFA2T2	CBFA2T2	9139	lightyellow	lightyellow	-0.101793015	0.548845245	-0.194466272	0.248769194	0.047364195	0.780726152	0.902989318	-0.066780816	0.694534768	0.856556264	0.222957577	0.1847013	0.436554743	-0.005947036	0.972133112	0.989089478	-0.061688572	0.716826298	0.869028981	-0.052481399	0.757711255	0.891009778	0.214196955	0.203008817	0.459734064	0.02146876	0.899635671	0.958206197	0.059286449	0.727423674	0.874809847	0.324360956	0.050158479	0.206432319	-0.013207323	0.93815983	0.97494403	-0.136787405	0.419497984	0.673551835	0.006632836	0.968921033	0.987894469	0.063740528	0.707814767	0.864060401	0.255225217	0.127367697	0.354622046	-0.239284256	0.153761631	0.394585199	0.387398605	0.01784048	0.109729495	0.020855027	0.902490906	0.959579746	0.037137182	0.827258909	0.925092741	0.270610279	0.10524332	0.318397013
B4GALNT1	B4GALNT1	2583	lightyellow	lightyellow	0.287276687	0.084705911	0.194419183	0.24888604	-0.228774386	0.173210577	0.421459522	-0.083772002	0.622052418	0.814626224	-0.095751857	0.572928985	0.784040496	-0.472736644	0.003130578	0.036247616	-0.131910896	0.436420001	0.686962145	0.433348412	0.007378385	0.062617119	0.638252185	2.13725474864332e-05	0.001239098	0.209743954	0.212783453	0.471559951	-0.204739558	0.224150771	0.485112129	0.663933445	7.46721734692714e-06	0.000594208	-0.620522333	4.18439509123098e-05	0.001980554	-0.697417969	1.61330375817091e-06	0.000195944	0.062731966	0.712239244	0.866460505	-0.165147257	0.328667385	0.595084389	-0.088392996	0.602896639	0.802964141	-0.532634547	0.000689642	0.01335665	0.229133964	0.172517426	0.420492737	0.086437657	0.610971314	0.807944992	0.497915518	0.00171326	0.024456229	-0.367384147	0.025294109	0.136409962
CD24	CD24	100133941	lightyellow	lightyellow	-0.170043647	0.314326046	-0.194374673	0.248996518	0.43408034	0.007268215	0.062010658	0.432033136	0.007579962	0.063784798	-0.405876918	0.012686854	0.088592574	-0.101039606	0.551822515	0.770197714	0.206759733	0.21951307	0.47965295	0.031375874	0.853741481	0.937568116	0.256461092	0.125472099	0.351522332	0.535812943	0.000631396	0.012594817	-0.374842951	0.022261284	0.125887911	0.446043181	0.005657607	0.052896563	-0.190642081	0.258378094	0.523999411	-0.372394761	0.023221493	0.129216412	0.250938274	0.134108307	0.365319495	-0.146597642	0.386597719	0.646136149	-0.179992078	0.286420247	0.55317261	-0.170393625	0.313316284	0.580489592	0.163068932	0.33487539	0.600645234	0.140432603	0.407093609	0.66330843	0.073539614	0.665336443	0.840109809	-0.270635739	0.105209302	0.318327599
RBBP8	RBBP8	5932	lightyellow	lightyellow	0.162615	0.336240846	0.19432068	0.249130579	-0.113159035	0.504873291	0.738131272	-0.096581775	0.5695922	0.78183835	-0.083941605	0.621344898	0.814161381	-0.359694498	0.028770893	0.147606446	-0.182793499	0.278860554	0.545471018	0.172032973	0.308613627	0.575636694	0.363631176	0.026944827	0.141780264	0.150817861	0.372921692	0.634511735	-0.176942627	0.294798305	0.561741858	0.309635306	0.062192688	0.234639762	-0.194934567	0.247609178	0.512010092	-0.303297921	0.068028146	0.247542122	0.049050358	0.773121173	0.898828988	0.072272204	0.670776441	0.843470684	-0.341192763	0.038768634	0.17662761	-0.21475445	0.201807485	0.458270906	0.098203414	0.563097923	0.777525719	0.072318891	0.670575755	0.843354507	0.342820761	0.037788833	0.173900153	-0.217732914	0.195473238	0.450474594
DUS2	DUS2	54920	lightyellow	lightyellow	0.226310423	0.178013916	0.194240755	0.249329117	-0.122486532	0.470165024	0.713026888	-0.101305418	0.550771231	0.769512737	0.127615681	0.451631158	0.698937073	-0.218386294	0.194102563	0.448713293	-0.027627416	0.87105867	0.945282629	0.029355477	0.863067503	0.941843689	0.207531284	0.217759337	0.477514881	0.208233166	0.21617235	0.475590935	0.014645569	0.931440675	0.972223712	0.513402447	0.001155277	0.018864499	-0.156083919	0.356264585	0.61965515	-0.324161982	0.050307616	0.206787341	0.131549079	0.437690346	0.687955264	-0.317686436	0.055358375	0.219022307	0.174082088	0.302798629	0.569635572	-0.334879961	0.042764942	0.187526114	0.522931912	0.000898076	0.015957981	-0.106286238	0.531248412	0.756376151	0.238433098	0.155274911	0.396822833	0.206160865	0.220880962	0.481263886
ZNF544	ZNF544	27300	lightyellow	lightyellow	0.220570149	0.189570222	0.194116982	0.249636785	0.139797504	0.409239624	0.665219117	0.073120467	0.667133665	0.841141378	0.13428782	0.428125275	0.680373792	-0.000831891	0.996101146	0.998523906	0.140283188	0.407597907	0.663709873	-0.024279035	0.886577982	0.952313701	0.189494007	0.261310187	0.527078228	0.094108389	0.579562795	0.788276662	-0.140315309	0.407489464	0.663640441	0.403452055	0.013281281	0.091323586	-0.011320985	0.946978678	0.978628536	-0.1112944	0.511963174	0.743106092	0.333519872	0.043668096	0.189934706	-0.249112302	0.137058146	0.369816977	0.179936836	0.286570635	0.553314351	-0.046724688	0.783615772	0.904460148	0.355638774	0.030757517	0.153630213	0.220006251	0.190733317	0.4444088	-0.21982998	0.191097923	0.444916057	0.161249495	0.340368988	0.605481677
ADHFE1	ADHFE1	137872	lightyellow	lightyellow	0.165120413	0.328747112	0.194094128	0.249693621	-0.219643255	0.191484686	0.4453933	-0.127030656	0.453724919	0.700506146	-0.021881529	0.897716063	0.957335846	-0.433185917	0.007403037	0.062753478	-0.185802281	0.27088721	0.537126625	0.122421235	0.47040353	0.713175375	0.3278921	0.047570236	0.200036087	0.371029722	0.02377164	0.131166116	-0.185893065	0.270648976	0.536877833	0.512419539	0.00118519	0.019172624	-0.080401346	0.636182116	0.82320036	-0.447550212	0.005478411	0.051850364	0.03835037	0.821705185	0.922602352	-0.174814933	0.300735987	0.567571273	-0.145689687	0.389577815	0.648615233	-0.465417657	0.003699294	0.040186749	0.397208394	0.01492112	0.098188735	-0.151167675	0.371801105	0.633499707	0.573970648	0.000203785	0.005936799	-0.051576361	0.76176741	0.893106142
AMIGO3	AMIGO3	386724	lightyellow	lightyellow	-0.047446823	0.780353007	-0.194051247	0.249800286	-0.210880231	0.210258932	0.4685315	-0.181499587	0.282335912	0.549057097	0.131984189	0.436162913	0.686788746	-0.215737402	0.199701437	0.455628124	0.003540057	0.983409758	0.993444042	0.059838204	0.724985016	0.87350082	0.174482883	0.301669452	0.568495662	-0.034926069	0.837402021	0.929941238	0.107948909	0.524807019	0.752354758	0.374374756	0.022442318	0.1265554	-0.12120927	0.47484198	0.716591032	-0.179426359	0.287962762	0.554789069	0.198399973	0.23913759	0.502271693	0.159428163	0.345923267	0.610436713	0.174913957	0.300457964	0.56732441	-0.18232353	0.280119624	0.546775922	0.363664452	0.026929809	0.141757146	-0.002069784	0.990299655	0.996357911	0.120209436	0.478520049	0.719227126	0.171455704	0.310264471	0.577306169
CDC37L1	CDC37L1	55664	lightyellow	lightyellow	0.14083794	0.405727327	0.194049755	0.249804	0.02285319	0.893199578	0.955279844	-0.12468307	0.462179203	0.70695745	0.046438125	0.784911538	0.905124717	-0.364044852	0.026758624	0.141213038	-0.201548182	0.231612868	0.493833079	-0.097070634	0.567630842	0.780369862	0.065637627	0.699517965	0.859296655	0.266839888	0.110373907	0.327034247	-0.143566923	0.396597096	0.654509937	0.356204355	0.030473903	0.15278292	-0.049401425	0.771540372	0.898082716	-0.255736247	0.126581308	0.353302718	-0.058530189	0.730770502	0.876612858	0.114350981	0.500367247	0.734898416	-0.342483155	0.037990346	0.174473682	-0.239503332	0.153373875	0.394035725	0.282540553	0.090197261	0.291533272	-0.289734125	0.081960441	0.27591642	0.049419237	0.771460194	0.898039707	0.08267655	0.626630247	0.817390012
FAM13A	FAM13A	10144	lightyellow	lightyellow	0.209552349	0.213211205	0.194013213	0.249894923	-0.259602256	0.120748858	0.344171894	-0.187125312	0.26742893	0.533550279	0.054726	0.747679221	0.885712169	-0.413388732	0.010986281	0.080777347	-0.042841202	0.801223368	0.913010446	0.155984602	0.356574519	0.619910809	0.398833357	0.014478741	0.096362792	0.155821936	0.357082499	0.620405683	-0.079769513	0.638845089	0.824772669	0.486309499	0.002274812	0.029479518	-0.243289608	0.146784237	0.384285413	-0.385698481	0.018392131	0.111914485	0.322224965	0.051778107	0.210378293	0.16782032	0.320788559	0.587514316	-0.115251767	0.496975489	0.732450577	-0.223939486	0.182724706	0.434123884	0.24848316	0.138085522	0.371368975	-0.089189983	0.599618672	0.800912513	0.094595263	0.577593955	0.787101249	-0.044350248	0.794369411	0.909803604
TSLP	TSLP	85480	lightyellow	lightyellow	0.158374249	0.349162328	0.193707101	0.25065745	-0.17496499	0.300314747	0.567176765	-0.382724528	0.019391429	0.115400989	0.306446017	0.065077792	0.241158141	-0.3577556	0.029707028	0.150383012	-0.234199641	0.162962467	0.407662236	0.033518061	0.843874626	0.933063464	0.272460217	0.102793171	0.314077092	0.038602582	0.820551678	0.922076352	-0.050241335	0.767762079	0.896045159	0.54099172	0.000545817	0.011428812	-0.146229514	0.387804386	0.647103561	-0.255965418	0.126229829	0.352704858	0.03660844	0.829681979	0.926340829	-0.065202484	0.701418037	0.860323474	0.074684513	0.660436721	0.837436898	-0.59704034	9.58814630512044e-05	0.003532517	0.573884921	0.000204336	0.005945487	-0.316851745	0.056037808	0.220525147	0.290317978	0.081318417	0.274531502	0.228813947	0.173134219	0.421360914
EIF4E3	EIF4E3	317649	lightyellow	lightyellow	0.109937764	0.517152527	0.193445594	0.251310098	0.016154137	0.924398025	0.969380507	-0.17453698	0.301517247	0.568349363	0.20338982	0.22728642	0.488785968	-0.18004376	0.286279594	0.553052159	-0.255567518	0.126840554	0.353744043	-0.142193626	0.401176755	0.658422002	-0.014636506	0.931483002	0.972234382	-0.028963623	0.864878429	0.94259754	-0.107114012	0.528036725	0.75436122	0.078189827	0.645522421	0.828545453	0.144518553	0.393441389	0.651792643	0.119935484	0.479530422	0.719949627	-0.115027775	0.497817798	0.732988777	-0.04421567	0.794980044	0.910089031	-0.271451805	0.104123324	0.316314427	-0.063043468	0.710871714	0.865701402	0.136175159	0.421602054	0.675281905	-0.235475834	0.160616691	0.404390594	-0.063189694	0.71023007	0.86533471	0.099796593	0.556751095	0.773514576
AVPR1B	AVPR1B	553	lightyellow	lightyellow	0.287396514	0.084570411	0.193433807	0.251339541	-0.262355863	0.116718935	0.337432962	-0.189509143	0.261271388	0.527052484	-0.100532211	0.553831873	0.771542993	-0.588207921	0.000128833	0.004324967	-0.260870674	0.118879778	0.341103121	0.318306855	0.054857625	0.217873456	0.547604373	0.00045163	0.010075601	0.242259128	0.148556805	0.386862008	-0.300147751	0.071084722	0.253902025	0.610838289	5.93761681130435e-05	0.002540204	-0.448153469	0.005408064	0.051382374	-0.608368157	6.48012520223517e-05	0.002698661	0.038655175	0.820311187	0.921966252	-0.146465776	0.387029705	0.646478074	-0.227355783	0.175964605	0.42521757	-0.594513034	0.000104431	0.003740816	0.277514046	0.096320728	0.30266795	-0.115714456	0.495237881	0.731167191	0.544388368	0.000495454	0.010737539	-0.309419261	0.062384876	0.235018098
INMT	INMT	11185	lightyellow	lightyellow	0.190462192	0.258836069	0.193254308	0.251788208	-0.12713694	0.453344147	0.700238414	-0.192684776	0.253215323	0.518241831	0.102502415	0.546048833	0.766221168	-0.374918944	0.022232016	0.125782887	-0.239614392	0.153177575	0.393736586	-0.001921641	0.990993921	0.99659132	0.348943968	0.034282348	0.164019151	0.205940906	0.221384841	0.481899191	-0.139844724	0.409079844	0.665047166	0.453057062	0.004864604	0.048027823	-0.092323993	0.586804224	0.792731184	-0.380268837	0.020250403	0.118623721	0.012461689	0.941644946	0.976413886	-0.158708195	0.348134004	0.612344305	-0.085672567	0.614143219	0.809893686	-0.512985904	0.001167871	0.018998205	0.381944842	0.019660793	0.116467386	-0.243942725	0.145668825	0.382622855	0.257135898	0.124445991	0.349955735	-0.004853149	0.977257417	0.990974776
TMF1	TMF1	7110	lightyellow	lightyellow	0.258306813	0.122680372	0.193067783	0.252255006	-0.254089192	0.129128863	0.357438088	-0.274355586	0.100328097	0.309664765	0.167509782	0.321697756	0.588391068	-0.185317718	0.27216111	0.53841958	-0.133410308	0.431177249	0.682846188	0.12081803	0.476279457	0.71767678	0.140609834	0.40649589	0.662860795	-0.073674207	0.664759721	0.839812987	0.069984118	0.680639156	0.848990055	0.137000245	0.418767915	0.673060962	0.114510459	0.499765904	0.734423827	-0.087862747	0.605081787	0.804274422	0.107076784	0.528180963	0.754394263	-0.162081459	0.337850144	0.603212852	0.063196635	0.710199619	0.865317986	-0.082045909	0.629271925	0.818911644	0.187870877	0.265492938	0.53156943	-0.055778905	0.742987293	0.883238544	0.267308261	0.109726484	0.325859139	0.13971472	0.409519826	0.665465537
GADD45A	GADD45A	1647	lightyellow	lightyellow	0.183228512	0.277698419	0.193045736	0.252310218	-0.333009588	0.044010893	0.19091684	-0.402183117	0.013601615	0.092714078	-0.092003136	0.588110563	0.793550304	-0.480702052	0.002599673	0.032121844	-0.266001887	0.111539456	0.328891063	-0.136108777	0.421830537	0.675470077	-0.029337471	0.863150699	0.941879759	0.01307886	0.938760188	0.975173866	-0.286923549	0.085106216	0.282019489	0.024256445	0.886682831	0.952361541	0.055223991	0.745458959	0.884525331	-0.026360837	0.876923836	0.948019826	0.148373013	0.380809174	0.641317414	0.406387331	0.012564643	0.08806484	-0.411669794	0.011357282	0.082464436	-0.165667107	0.327125814	0.593584135	0.101571434	0.549720088	0.768813727	-0.407953316	0.012195892	0.08638619	0.269434524	0.106823424	0.321033664	-0.023414061	0.890594029	0.95404773
SCNN1A	SCNN1A	6337	lightyellow	lightyellow	0.216413014	0.198262823	0.192877841	0.252730946	-0.107308519	0.527283433	0.753900993	-0.250753341	0.134404909	0.365772124	0.089343533	0.598988017	0.800535047	-0.551239848	0.00040628	0.009396926	-0.399032961	0.014425172	0.096115799	0.349161235	0.034162991	0.163656819	0.500486884	0.001606792	0.023462792	0.193452653	0.251292465	0.516164425	-0.123857429	0.465172411	0.70939773	0.586978091	0.000134152	0.004439125	-0.379060855	0.02068445	0.120213586	-0.384054906	0.018938932	0.113904818	-0.167817839	0.320795817	0.58751816	-0.137458596	0.417198143	0.671786129	-0.294016478	0.077341653	0.266681136	-0.498212015	0.001700675	0.024334324	0.289760832	0.081930987	0.275857961	-0.198922571	0.237877221	0.500857325	0.58769342	0.000131035	0.004371763	-0.132252776	0.435221521	0.686014598
SIK3	SIK3	23387	lightyellow	lightyellow	0.182370387	0.279993926	0.19284262	0.252819264	0.124266363	0.463688611	0.708216201	-0.003874893	0.981840821	0.992816683	0.255384627	0.127122003	0.354245202	0.013915222	0.934852132	0.973549502	-0.093369226	0.582557596	0.790157308	0.114874334	0.498395222	0.733367711	0.19303417	0.252339186	0.517304029	0.135949688	0.422378405	0.675912047	0.134282298	0.428144442	0.680383355	0.351489908	0.03290491	0.160048512	-0.035262986	0.835854757	0.929206418	-0.17191093	0.308962176	0.575945143	-0.151808996	0.369751907	0.63184494	-0.34334238	0.037479195	0.17303881	0.219561677	0.191653832	0.44563228	-0.254109979	0.129096476	0.357373394	0.311265694	0.060757406	0.231357132	-0.039530854	0.816309367	0.920023896	0.136394435	0.420847801	0.674564283	0.21201065	0.20776807	0.465634607
KLK9	KLK9	284366	lightyellow	lightyellow	0.28407233	0.088392065	0.19270891	0.253154741	-0.133784418	0.429874627	0.681771771	-0.27960538	0.093735472	0.297935859	0.357148604	0.030005191	0.151365387	-0.174625899	0.301267177	0.568064043	-0.138734837	0.41284476	0.668286823	0.389946889	0.017039621	0.106667713	0.521299804	0.000938149	0.016427832	-0.179071846	0.288932118	0.555841152	0.28754662	0.084400906	0.280688972	0.477301854	0.00281581	0.033831048	-0.212656206	0.206354814	0.463817392	-0.279822245	0.093470464	0.297511092	0.01068755	0.949941507	0.979719371	0.092245441	0.587123923	0.79293666	0.227123755	0.17641801	0.425819549	-0.173883012	0.303360493	0.570159201	0.241096702	0.150575042	0.389984131	0.203985927	0.225897904	0.48709971	0.127898227	0.450621819	0.698209581	0.119744827	0.48023425	0.720542164
INPP5A	INPP5A	3632	lightyellow	lightyellow	-0.203940227	0.226004147	-0.192705118	0.253164259	0.164643113	0.330166678	0.596462584	0.136788785	0.419493246	0.673549089	-0.376843459	0.021501382	0.123214771	-0.16879349	0.317949713	0.5848926	0.127030042	0.45372712	0.700506146	-0.241731186	0.149470971	0.388261627	-0.125575609	0.458955068	0.704404875	0.401104495	0.013879014	0.093928238	-0.333531984	0.043659986	0.189921782	0.105480142	0.53438507	0.758504592	0.114623107	0.499341367	0.734110847	-0.066229324	0.696937176	0.857874986	0.307412998	0.064192107	0.239191837	0.063229913	0.710053624	0.865262359	-0.256519228	0.125383451	0.351396398	-0.116453867	0.492467511	0.72915969	0.202673947	0.228961582	0.490715966	-0.316007255	0.056731958	0.222200838	0.18603061	0.270288295	0.536508839	0.028695699	0.866117013	0.943065464
NSD3	NSD3	54904	lightyellow	lightyellow	0.241291331	0.150235737	0.192541889	0.25357421	-0.115327873	0.496689465	0.732291079	-0.137079935	0.418494753	0.67286021	0.091630135	0.589630817	0.794437143	-0.104957414	0.53642386	0.75989883	0.124786069	0.461806521	0.706697586	0.340181631	0.039387498	0.178378008	0.34093742	0.038924167	0.177074259	-0.113683716	0.502887265	0.736763349	-0.009613012	0.954969039	0.981948911	0.317069094	0.055860251	0.220140784	-0.222254047	0.186126785	0.438429873	-0.069501512	0.682726164	0.850140823	0.303076205	0.068239836	0.248021525	0.135225719	0.424876614	0.677867763	0.071810556	0.672762059	0.844536128	-0.035113575	0.836540839	0.929487985	0.139761144	0.409362679	0.665331372	0.212263654	0.207213394	0.464968032	0.174861279	0.300605845	0.56745813	-0.032925112	0.846603454	0.934206532
CDCA5	CDCA5	113130	lightyellow	lightyellow	0.316833399	0.056052815	0.192491405	0.253701089	-0.347252019	0.035223541	0.166670617	-0.188386082	0.264160523	0.530162324	0.392576117	0.016245154	0.103373072	-0.165824953	0.326658625	0.593146058	-0.021918056	0.897546219	0.957262457	0.292312911	0.079154138	0.270304339	0.563545953	0.000281379	0.00734464	-0.076145314	0.654205247	0.833678821	0.193628601	0.250853246	0.515576022	0.525771179	0.000831965	0.015185759	-0.160751224	0.341883038	0.606898635	-0.410893249	0.01152834	0.08329802	0.259360179	0.121108057	0.344702002	-0.328552549	0.047098279	0.19888554	0.26779919	0.109050965	0.324777636	-0.224159422	0.182284036	0.433545689	0.337730178	0.040921246	0.182620476	0.221688107	0.187279118	0.439974462	-0.041876994	0.805610423	0.915171007	0.123367169	0.466954624	0.710764803
CHTOP	CHTOP	26097	lightyellow	lightyellow	-0.157167578	0.352893398	-0.192466238	0.253764356	-0.123226456	0.467466818	0.711042572	0.048674078	0.774816504	0.89966671	0.002868029	0.986558853	0.994631053	-0.034541368	0.83916946	0.930814531	0.089410282	0.598713959	0.800360172	0.082630687	0.626822208	0.817522738	0.183495215	0.276987483	0.54347108	0.039745976	0.815326965	0.919591774	0.057439284	0.735606931	0.87931168	0.189809707	0.260501729	0.526156545	-0.20652868	0.220040135	0.480317794	-0.171091288	0.311309473	0.578324685	0.119714246	0.480347191	0.720607136	-0.04741174	0.780511437	0.902914454	0.119601282	0.480764511	0.720861153	-0.202786032	0.228698746	0.490415845	0.166498519	0.324669679	0.59113943	0.06266335	0.712540594	0.86658711	0.137989435	0.415384262	0.670371671	-0.033105466	0.845773254	0.933840117
FAM71F2	FAM71F2	346653	lightyellow	lightyellow	0.241568873	0.149752849	0.192389112	0.253958309	-0.188368266	0.264206523	0.530208417	-0.19245703	0.253787507	0.518830391	0.051075528	0.76401472	0.894209156	-0.465303371	0.003708843	0.040246542	-0.168887311	0.31767686	0.584664948	0.319428012	0.053961884	0.215708356	0.44771854	0.005458703	0.051733902	0.092081174	0.587792719	0.793361314	-0.162855147	0.335518042	0.601201853	0.570475633	0.000227338	0.006389557	-0.416338813	0.010373547	0.077833946	-0.391157081	0.016669983	0.10511687	0.105239878	0.535321704	0.75913735	-0.171499846	0.310138039	0.577155446	-0.201043551	0.232808063	0.495192697	-0.371833753	0.023446301	0.129953039	0.284561673	0.087821283	0.286994757	0.017194088	0.919546343	0.967113475	0.398452098	0.014581529	0.096740182	-0.154665112	0.360707625	0.62374587
USB1	USB1	79650	lightyellow	lightyellow	0.193319695	0.251624709	0.192318511	0.254135939	-0.130803493	0.440314518	0.689919031	-0.160690057	0.342069186	0.607062941	0.325491815	0.049317586	0.204259543	0.171603833	0.309840328	0.576817351	-0.02759168	0.871224063	0.945334328	0.248607919	0.137881344	0.371043581	0.083516819	0.623117571	0.815268101	-0.384542804	0.018775213	0.113351483	0.327326278	0.047977589	0.201092031	-0.069671028	0.681992834	0.849723774	-0.106170223	0.531699297	0.756733041	0.057315812	0.73615497	0.879595109	-0.182955635	0.278427039	0.544948212	0.258724338	0.122055336	0.346235421	0.266514085	0.110825958	0.327747266	0.129943691	0.443351369	0.692247332	-0.115671625	0.495398601	0.731312659	0.241149578	0.150482806	0.389829186	-0.088926712	0.600700641	0.801611752	0.125104967	0.460653672	0.705847717
CHL1	CHL1	10752	lightyellow	lightyellow	0.186769178	0.268356961	0.192282468	0.254226655	-0.302210854	0.069071011	0.249722874	-0.338759137	0.040271689	0.180845699	0.067491737	0.691442179	0.854848012	-0.593174413	0.000109232	0.003859361	-0.28877391	0.083024865	0.278035659	0.215795566	0.199577301	0.45548148	0.51689756	0.001054242	0.017755941	0.19085128	0.257846173	0.52329807	-0.151240051	0.37156951	0.633308877	0.66389878	7.4783300975689e-06	0.000594726	-0.396898226	0.015006841	0.098544768	-0.513814571	0.001142935	0.018735099	0.091553106	0.58994498	0.794635225	0.082176279	0.628725449	0.818634255	-0.196150229	0.244614777	0.508591913	-0.652074671	1.22841372957687e-05	0.000838498	0.452624017	0.004910617	0.04831983	-0.219128099	0.192554583	0.446780995	0.573207926	0.00020873	0.006028563	-0.072606016	0.66934203	0.84261447
CSNK2A2	CSNK2A2	1459	lightyellow	lightyellow	-0.17861275	0.290190561	-0.191857042	0.25529902	0.003794906	0.982215607	0.992963927	-0.128531646	0.448363505	0.696378211	-0.087155421	0.608001939	0.805999699	-0.404585904	0.013000465	0.090026776	-0.23437405	0.162640435	0.407216874	-0.144708167	0.392814349	0.651341631	0.094877085	0.576455687	0.78642406	0.328111527	0.047413014	0.199724739	-0.128782259	0.447471701	0.695659506	0.398836345	0.014477938	0.096362792	-0.097111186	0.567468279	0.780275302	-0.254256123	0.128868944	0.357007119	0.017728896	0.917052412	0.96605144	0.08950352	0.598331232	0.800080065	-0.216975418	0.197070808	0.45246741	-0.442077872	0.006153445	0.055696421	0.452919763	0.004879152	0.048131099	-0.400172884	0.014122433	0.094922532	0.378296469	0.020963092	0.121282611	0.10852647	0.522578462	0.750765244
GID4	GID4	79018	lightyellow	lightyellow	-0.089241462	0.599407207	-0.191832618	0.255360676	-0.068586262	0.686690498	0.852268431	0.150488158	0.373979687	0.635296094	-0.277699368	0.096089458	0.302239176	-0.258881698	0.121820386	0.345850485	-0.075236154	0.658080859	0.836135349	0.205767578	0.221782451	0.482362754	0.217833813	0.195261127	0.450210369	0.271030777	0.104682537	0.317315626	-0.149628984	0.376745042	0.637759984	0.204056539	0.225733812	0.486958319	-0.129014726	0.446645332	0.694966092	-0.340746434	0.039040829	0.177425575	-0.031102354	0.855002919	0.938120053	-0.088462951	0.60260861	0.802795445	-0.3021106	0.069167817	0.249892541	-0.0466061	0.784151927	0.904748987	-0.053240827	0.754312601	0.889222058	0.156130314	0.356119855	0.619532914	0.343727975	0.037251631	0.172405081	-0.341857959	0.038365825	0.175521938
CES4A	CES4A	283848	lightyellow	lightyellow	0.260992151	0.118701919	0.191763015	0.255536436	0.006618979	0.968985932	0.987897001	-0.205444499	0.222524896	0.483193502	0.318409839	0.054774854	0.217705382	-0.221546443	0.187568353	0.440390042	-0.063619223	0.708346426	0.864301578	0.123596363	0.466120997	0.710117577	0.418563191	0.00993099	0.075669977	0.023707319	0.889232132	0.953425256	-0.016952903	0.920671296	0.967549139	0.568919297	0.00023859	0.006589439	-0.190422589	0.258936965	0.524542269	-0.223802803	0.182998949	0.434475675	0.204710696	0.22421751	0.485195064	-0.051390771	0.762599958	0.893426301	0.134815665	0.426295246	0.678993935	-0.276765518	0.097259178	0.304268708	0.407387594	0.012328034	0.087021812	-0.002063536	0.990328935	0.996369878	-0.055155799	0.745762872	0.884701412	0.204483656	0.224742985	0.485779541
RPF2	RPF2	84154	lightyellow	lightyellow	0.213289655	0.204974566	0.191741691	0.255590301	-0.130160682	0.442583872	0.691725305	0.029592363	0.861973079	0.941336827	-0.074654888	0.660563333	0.837503701	-0.313377021	0.058937875	0.227194173	0.105410167	0.534657773	0.758684631	0.267511784	0.109446052	0.325390168	0.54320508	0.000512508	0.010960461	0.337819396	0.040864591	0.182452619	-0.354478801	0.031345974	0.155429313	0.71967589	5.17247754447088e-07	8.59421927266935e-05	-0.38134236	0.019871071	0.11722279	-0.618054917	4.57967486864512e-05	0.002112446	0.327940932	0.047535211	0.199955938	-0.209344184	0.213676599	0.472652572	0.049017708	0.773268238	0.898931776	-0.513959214	0.001138631	0.018691787	0.449522074	0.005251354	0.050382429	0.170875457	0.311929438	0.579002157	0.377625243	0.021210346	0.122125896	-0.164087716	0.331823286	0.597877712
LILRA3	LILRA3	11026	lightyellow	lightyellow	-0.133571476	0.430615807	-0.191650634	0.255820392	0.260519399	0.119395215	0.34196458	0.204078024	0.2256839	0.486881749	-0.195659361	0.245820937	0.510044483	0.036996021	0.827905656	0.925379966	0.306993589	0.064575079	0.240024506	0.108436186	0.522926521	0.750985938	0.130446888	0.441572671	0.690933807	0.120674331	0.476808003	0.718046202	-0.002243559	0.989485274	0.995968501	0.390921429	0.016741428	0.105420914	-0.257304265	0.12419095	0.349563269	-0.199058983	0.237548968	0.500483904	0.331712553	0.044891996	0.193256553	0.025380744	0.881466823	0.949971133	0.199798503	0.235774776	0.498502785	-0.053576453	0.752812025	0.88844093	0.263235533	0.115453067	0.335426324	0.230148884	0.170571696	0.417725942	0.041522408	0.80722524	0.915925445	0.020357306	0.904807312	0.96054512
DPP3	DPP3	10072	lightyellow	lightyellow	-0.130960356	0.439761708	-0.191494599	0.256214993	0.029651557	0.861699641	0.941206359	-0.10714231	0.527927101	0.754285704	0.067685422	0.690600477	0.854391282	-0.180772107	0.284302154	0.551066727	-0.287916593	0.083984247	0.279860439	0.039204925	0.817798322	0.920763646	0.064723027	0.703513675	0.861539009	0.06320657	0.710156033	0.86529871	0.157027029	0.353329542	0.617117142	0.289448537	0.082275911	0.276569364	-0.141219502	0.404443585	0.661228903	-0.204563308	0.224558539	0.485595898	-0.352902024	0.032160655	0.157802167	-0.190464466	0.258830277	0.524431333	0.149313259	0.377764264	0.638640885	-0.38454689	0.018773847	0.113346735	0.317194555	0.055757963	0.219936717	-0.123289406	0.467237643	0.710941533	0.417530363	0.010134437	0.076665488	0.134016169	0.429068788	0.681166053
ARHGAP33	ARHGAP33	115703	lightyellow	lightyellow	0.215130779	0.20099935	0.191420161	0.256403384	-0.015274711	0.928502913	0.971092862	0.095830189	0.572613663	0.783874959	0.065028771	0.70217706	0.86078512	-0.208552893	0.215452081	0.474774254	0.037895194	0.823787899	0.923554649	0.025141059	0.882578398	0.950490524	0.257225629	0.124310019	0.349736839	0.392443861	0.016284361	0.103533156	-0.139257485	0.411069412	0.666831729	0.627077222	3.27986118443278e-05	0.001666994	0.005127683	0.975971274	0.990527773	-0.455022821	0.004660389	0.0467521	0.195187467	0.246984226	0.511318085	-0.322197505	0.051799198	0.210414417	0.132007012	0.436082877	0.686709156	-0.318708194	0.054535625	0.217152013	0.528219106	0.000778468	0.014527646	0.065632142	0.699541901	0.859309048	0.08739341	0.607018748	0.805406761	0.114734354	0.498922288	0.733824747
ARHGAP28	ARHGAP28	79822	lightyellow	lightyellow	0.199408581	0.236709123	0.191411356	0.256425675	-0.159062319	0.347045558	0.611479691	-0.052843193	0.756091564	0.890179344	0.183287395	0.277541356	0.544050289	-0.120107639	0.478895362	0.719494728	0.094408137	0.578350304	0.787555778	0.114500729	0.499802582	0.734444351	0.461217342	0.004064618	0.04276544	0.045929642	0.787212174	0.906214577	-0.057027126	0.737436818	0.880188485	0.435372411	0.007077175	0.061005786	-0.167296522	0.322323071	0.588868344	-0.348234056	0.034674723	0.165114688	0.367909991	0.025069651	0.135612217	-0.112685476	0.506669198	0.739448168	0.054077323	0.750574308	0.887241518	-0.127251857	0.452932641	0.699973045	0.233377555	0.164486569	0.409546003	0.273632782	0.101262788	0.311327962	-0.08282167	0.626023004	0.817048831	0.01598159	0.925203272	0.969727522
SELENBP1	SELENBP1	8991	lightyellow	lightyellow	-0.165670579	0.327115532	-0.191371004	0.256527843	0.115442583	0.496258513	0.732018162	-0.079955698	0.638059916	0.824291301	-0.089454813	0.598531153	0.800202631	-0.293837447	0.077530596	0.26707435	-0.212335988	0.207055002	0.46475348	0.209290935	0.213795759	0.472738825	0.423095711	0.009078782	0.071528736	0.230195318	0.170483053	0.417626055	-0.174089095	0.302778863	0.569621245	0.464646663	0.003764129	0.040658879	-0.469775542	0.003350761	0.037864929	-0.404644623	0.01298606	0.089975192	-0.14273543	0.399366338	0.656888446	0.038458699	0.821209692	0.922378997	-0.084186295	0.620324736	0.813583038	-0.572382034	0.000214205	0.00614218	0.245060628	0.143774059	0.379776693	-0.177653408	0.292831617	0.559840405	0.557694068	0.000335683	0.008265381	-0.131799336	0.436811472	0.687245562
PAX7	PAX7	5081	lightyellow	lightyellow	0.315351671	0.057275535	0.191138812	0.257116266	-0.04664402	0.783980477	0.904648001	-0.164274705	0.331264972	0.597412067	0.250974609	0.134050088	0.365263099	-0.349393874	0.034035565	0.163276891	-0.278338529	0.095295085	0.300827805	0.053182619	0.75457294	0.889340915	0.348034768	0.034785528	0.165462628	0.076743947	0.651658215	0.832227454	0.069631686	0.682163003	0.849786876	0.544305161	0.000496637	0.010749658	-0.170382051	0.313349644	0.580522296	-0.324831831	0.049806957	0.205555799	-0.043643435	0.797577838	0.911295214	-0.097799134	0.564713769	0.778481802	-0.004241145	0.980124753	0.992167441	-0.305741851	0.065728802	0.242561425	0.400388853	0.014065684	0.094661616	-0.078829753	0.64281412	0.827054596	-0.117935536	0.486940115	0.725278276	0.178232139	0.291236538	0.558189345
ZNF250	ZNF250	58500	lightyellow	lightyellow	0.222095455	0.186449194	0.191130492	0.257137368	-0.24048274	0.151649054	0.391615111	-0.208697363	0.215127165	0.474365751	0.058070907	0.73280545	0.877857182	-0.32018816	0.053361239	0.21429649	-0.076550087	0.652482617	0.832689362	0.330439044	0.045770902	0.195469781	0.39609654	0.015230325	0.099426796	0.015866828	0.925738885	0.9699692	-0.119612232	0.480724053	0.720846447	0.479293114	0.002687408	0.032820296	-0.490384958	0.002061568	0.027593538	-0.299997915	0.071232745	0.254139524	0.098531817	0.561786923	0.776698373	-0.059597462	0.726048728	0.874073619	0.015026657	0.929661084	0.971506855	-0.399180685	0.014385634	0.09596605	0.267805852	0.109041821	0.324765358	-0.037127568	0.827302951	0.9251146	0.543662751	0.000505851	0.010874496	-0.133369207	0.431320494	0.682951175
INSIG1	INSIG1	3638	lightyellow	lightyellow	0.137885406	0.415739379	0.191032024	0.257387191	-0.136750263	0.419625457	0.673659537	-0.187260624	0.267076879	0.533239768	-0.226001788	0.178622196	0.428703285	-0.380272543	0.020249084	0.118622073	-0.31968817	0.053755711	0.215222618	-0.141644092	0.403017809	0.659919661	-0.116115129	0.493735684	0.730087597	-0.001488345	0.993024573	0.997315303	-0.249590674	0.136280754	0.368723133	-0.136496589	0.420496675	0.674335721	-0.057474049	0.735452646	0.879229133	-0.051953264	0.76007746	0.892252998	-0.20855388	0.215449859	0.474774254	0.534935051	0.00064703	0.012808895	-0.524628322	0.000858038	0.015505448	-0.055756778	0.743085803	0.883280557	-0.171434757	0.310324477	0.577356255	-0.285538344	0.086690576	0.284826638	0.037787406	0.824281273	0.923759067	-0.250648376	0.134573471	0.366017884
DYNLRB2	DYNLRB2	83657	lightyellow	lightyellow	-0.151314276	0.371332082	-0.19094578	0.257606132	0.035377259	0.835330103	0.928960576	0.050753209	0.765462022	0.894983865	-0.28797031	0.083923884	0.27976791	-0.177936645	0.292050268	0.559041972	-0.129480734	0.444991278	0.693698365	-0.130238701	0.442308096	0.691486457	0.015343907	0.928179859	0.970943404	0.152325983	0.368104888	0.630319927	-0.318718924	0.054527037	0.217130515	0.086089417	0.612414183	0.808794651	-0.043191482	0.799631101	0.912282269	-0.237052157	0.157753054	0.40023557	-0.059692254	0.72562983	0.873870247	-0.100594626	0.553584516	0.771393638	-0.102078276	0.547719951	0.767350743	-0.333357871	0.04377669	0.190253498	0.090607623	0.593807163	0.796996633	-0.135294193	0.424639977	0.67764806	0.207942902	0.216827682	0.476392586	-0.205332131	0.222783519	0.483449388
SERPINA1	SERPINA1	5265	lightyellow	lightyellow	0.241101775	0.150566193	0.190878284	0.257777565	-0.243392177	0.146608655	0.384003675	-0.418796617	0.009885494	0.075485074	0.352098922	0.032582219	0.15911537	-0.24774255	0.139302183	0.373151453	-0.252328792	0.13189363	0.361766205	0.234278976	0.162815924	0.40748084	0.366098158	0.025850049	0.138259431	-0.234133748	0.163084251	0.407828861	0.140682191	0.406252005	0.66265985	0.424058063	0.008906107	0.070718537	-0.329001719	0.04677946	0.198088917	-0.100178005	0.555236606	0.772496524	-0.027766431	0.870415342	0.944999827	-0.032736695	0.847470946	0.934673924	0.260363322	0.119624768	0.342340843	-0.418302836	0.009981944	0.075935217	0.394274044	0.01574882	0.101414343	-0.016104188	0.924631118	0.969504918	0.378090467	0.021038718	0.121540753	0.181674197	0.281865289	0.548610393
FERD3L	FERD3L	222894	lightyellow	lightyellow	0.282377832	0.090390683	0.190861945	0.257819076	-0.078214431	0.645418206	0.828479195	-0.092667726	0.585406174	0.791920901	0.091317626	0.590905851	0.795203612	-0.381759853	0.019725159	0.116705735	-0.102291471	0.546879657	0.76676314	0.40610047	0.012633205	0.088356269	0.612871516	5.52227242912734e-05	0.002418916	0.138589136	0.413340452	0.668691804	-0.039663267	0.815704644	0.919714083	0.777825753	1.4748738115151e-08	5.93390132253433e-06	-0.5810289	0.000162778	0.005076032	-0.554824778	0.000365586	0.008760388	0.06106668	0.719564972	0.87066813	-0.07363236	0.664939015	0.839916792	0.02248316	0.894919172	0.956039478	-0.432607308	0.007491392	0.063289942	0.392870012	0.016158315	0.103033107	0.183546143	0.276851863	0.543376369	0.386443436	0.018148679	0.11094719	-0.110018336	0.516843602	0.746750566
PAX6	PAX6	5080	lightyellow	lightyellow	0.267471621	0.10950135	0.190807754	0.257956784	-0.256285599	0.125739985	0.351938094	-0.339107184	0.040053878	0.180204162	0.153021698	0.365895383	0.628329	-0.56044226	0.000309112	0.007823047	-0.432210305	0.007552537	0.063643039	0.229693712	0.171442366	0.419027075	0.52022855	0.000965305	0.016735309	0.073775259	0.664326846	0.839572621	0.066513781	0.695697662	0.857176125	0.525576468	0.000836357	0.015239151	-0.395072938	0.015519738	0.100557163	-0.534152857	0.000661248	0.012991944	-0.155051099	0.359495616	0.62256678	0.146104339	0.388215187	0.647521524	-0.166629278	0.324284442	0.590733203	-0.476956797	0.002838597	0.034021078	0.227952796	0.174801805	0.423678714	-0.177021698	0.294579103	0.56153097	0.293057255	0.078358183	0.268732014	-0.117172166	0.489783872	0.727227836
NFKBIB	NFKBIB	4793	lightyellow	lightyellow	0.192030466	0.254861509	0.19033809	0.259152331	-0.11315876	0.504874336	0.738131272	-0.299393774	0.071832025	0.25544269	0.161587664	0.339343765	0.604548023	-0.2336466	0.163986649	0.408923145	-0.235611783	0.160368249	0.404095963	0.105483573	0.534371699	0.758498854	0.171844243	0.309152734	0.576146759	-0.086635691	0.610151437	0.807417974	-0.140809769	0.4058222	0.662326709	0.263503435	0.115069607	0.334804893	-0.078431308	0.644499892	0.828038231	-0.171761594	0.30938901	0.576379484	-0.109914253	0.517242689	0.747028225	-0.241686211	0.149549036	0.388386411	-0.049098724	0.772903338	0.898728852	-0.407056268	0.012405987	0.087371812	0.276869255	0.097128705	0.304035391	-0.221881145	0.186885501	0.439444815	0.317821405	0.055249131	0.218760822	0.06077136	0.720866709	0.871415837
NOXRED1	NOXRED1	122945	lightyellow	lightyellow	0.260660418	0.119188093	0.190283539	0.259291429	-0.129235182	0.445862428	0.694366012	-0.146669178	0.38636349	0.645903242	0.016744436	0.921643764	0.968034312	-0.404472155	0.013028408	0.090153128	-0.229994254	0.170867122	0.418112999	0.482546924	0.002488583	0.031211049	0.553499791	0.000380181	0.008987749	0.105223206	0.535386727	0.75916613	0.107752105	0.52556746	0.752842498	0.580641707	0.000164819	0.005121149	-0.524658813	0.000857333	0.015498015	-0.528633596	0.000769718	0.014415847	-0.115202992	0.497158845	0.732540087	0.019612559	0.908274825	0.962062881	-0.054877769	0.747002354	0.885300128	-0.303678301	0.067666172	0.246757709	0.184878834	0.273318304	0.53965151	0.134856204	0.426154878	0.678910669	0.569555808	0.000233929	0.006512255	-0.172216641	0.30808955	0.575043589
GAS2L1	GAS2L1	10634	lightyellow	lightyellow	0.260878429	0.118868418	0.19001278	0.259982568	-0.007195374	0.966286636	0.986820279	0.13886752	0.412393647	0.667915033	-0.16600831	0.32611645	0.592547535	-0.314613518	0.057892522	0.224842555	-0.092962435	0.584208696	0.791203876	0.190110211	0.259733726	0.525342221	0.41487173	0.010674525	0.079238982	0.3019111	0.069360773	0.250255125	-0.124892099	0.461423043	0.706466243	0.452399354	0.004934637	0.048473211	-0.31721264	0.055743232	0.219903031	-0.553964454	0.000375005	0.008905082	0.005106599	0.976070046	0.990558932	-0.087255031	0.607590345	0.805755819	-0.186464686	0.269152097	0.535279154	-0.200326888	0.234512627	0.497105579	0.087758378	0.605512291	0.804501159	0.207397255	0.218063292	0.477901897	0.095816776	0.572667652	0.783907558	-0.247208534	0.14018434	0.37434004
SMIM13	SMIM13	221710	lightyellow	lightyellow	0.244939885	0.143977834	0.189970601	0.260090342	-0.280867281	0.092201488	0.295171639	-0.141576344	0.403245114	0.660099666	0.045247636	0.790300706	0.907730185	-0.467465422	0.003531781	0.039084212	-0.065338941	0.700821996	0.859983827	-0.099948661	0.556147039	0.773094679	0.266170786	0.111303795	0.328469483	0.314903657	0.057649381	0.224306098	-0.238040746	0.155976108	0.397740716	0.622194452	3.93438292528128e-05	0.001898573	-0.091735142	0.589202661	0.794200964	-0.457728864	0.004391429	0.044983673	0.320069655	0.053454524	0.214524611	0.031082639	0.855093855	0.93813944	-0.098243558	0.562937591	0.777403143	-0.402363604	0.013555658	0.092492386	0.574672465	0.000199329	0.005849837	-0.113356758	0.504124406	0.73756233	0.062602095	0.712809654	0.866722512	0.115225458	0.497074388	0.732499083
ABCA13	ABCA13	154664	lightyellow	lightyellow	0.209809803	0.212636586	0.189915443	0.260231325	-0.317309805	0.055664133	0.219751429	-0.240647238	0.151360749	0.391179079	0.185055505	0.272852094	0.539110659	-0.399249226	0.01436732	0.095886667	-0.081294059	0.632427274	0.820864348	0.207853754	0.217029227	0.47665728	0.549043639	0.000433163	0.009797097	0.22241111	0.185807874	0.437961796	-0.109580288	0.518524255	0.747887347	0.694392226	1.86844386402711e-06	0.000216465	-0.296374804	0.074886103	0.261659868	-0.521106749	0.000942993	0.016485036	0.262558356	0.116426624	0.336945604	-0.078254305	0.645249331	0.828376225	0.061323994	0.718431398	0.870011147	-0.578383863	0.000177184	0.005379518	0.562319636	0.000292058	0.007529201	-0.104829439	0.536923567	0.760203631	0.400403592	0.014061819	0.094648186	0.07342784	0.665815527	0.840406359
CRCT1	CRCT1	54544	lightyellow	lightyellow	0.21797255	0.194969738	0.189860559	0.260371661	-0.049746605	0.769986965	0.897253353	-0.053367627	0.753745575	0.888930334	0.109165786	0.520117052	0.749034338	-0.12065371	0.476883874	0.718097439	0.001522773	0.992863227	0.997288768	0.23313624	0.164935896	0.410102731	0.347864165	0.034880613	0.165730472	0.042139089	0.804417329	0.914713296	0.054868006	0.74704589	0.885329548	0.460478621	0.004132005	0.043219568	-0.25613006	0.125977766	0.352264428	-0.344302281	0.036914784	0.171488554	0.134849054	0.426179633	0.678930433	-0.090746841	0.593237779	0.796625022	0.215781719	0.199606849	0.455510011	-0.241937943	0.14911247	0.387726957	0.292117461	0.079364179	0.27068324	0.187108376	0.267473012	0.533589471	0.209451585	0.213436395	0.472379739	0.043302519	0.799126524	0.912006305
ARG1	ARG1	383	lightyellow	lightyellow	0.161993512	0.338115869	0.189749052	0.260656927	-0.113269144	0.504456179	0.737833438	-0.306279365	0.065231403	0.241485219	0.177152516	0.294216676	0.561162627	-0.383496866	0.01912765	0.11448621	-0.196245668	0.244380728	0.508366195	0.202100094	0.230310469	0.492318077	0.511147583	0.001224913	0.019591031	0.087081715	0.608306575	0.806230364	-0.098240787	0.562948658	0.777403143	0.66930276	5.91709165927474e-06	0.00050304	-0.317225038	0.055733134	0.219896316	-0.430765676	0.007778657	0.064847209	0.109516658	0.518768606	0.748033501	0.210032494	0.212140416	0.470718194	0.036620154	0.82962828	0.926317096	-0.567002325	0.000253135	0.006864351	0.494346535	0.001871293	0.025885116	-0.080102389	0.637441565	0.823932003	0.41212914	0.011257115	0.082038864	0.062740008	0.71220393	0.866447128
PATE2	PATE2	399967	lightyellow	lightyellow	0.237740871	0.156513578	0.189604827	0.261026207	-0.203253202	0.227605462	0.489183355	-0.007634289	0.964231413	0.985970793	0.02094763	0.902060012	0.959425261	-0.428671603	0.008116714	0.066714729	-0.056463315	0.739942321	0.881538876	0.261449598	0.118033948	0.339669366	0.639971068	1.99797980196487e-05	0.001179547	0.391344096	0.016613467	0.104870122	-0.298109338	0.073119248	0.258173317	0.71744113	5.82623468593131e-07	9.38509908624178e-05	-0.3163864	0.056419468	0.221436471	-0.604567234	7.40282057004296e-05	0.002961357	0.227131016	0.176403809	0.425816176	-0.195001822	0.247442877	0.511812973	-0.127780663	0.451041642	0.698499401	-0.515871106	0.001083071	0.018069805	0.40174423	0.013713917	0.093171713	0.08661154	0.6102514	0.807455258	0.301587939	0.069674232	0.250960332	-0.173251593	0.305146961	0.572034971
ARHGEF18	ARHGEF18	23370	lightyellow	lightyellow	0.209006789	0.214432399	0.189394559	0.2615652	-0.2596731	0.12064389	0.344030757	-0.369544679	0.024382386	0.133259883	0.43749419	0.006772805	0.059309613	0.009919511	0.953534815	0.981322644	-0.111866509	0.509782581	0.741532163	0.005013665	0.976505423	0.99069503	0.179763973	0.287041563	0.553751909	-0.284920583	0.087404453	0.286157279	0.170399709	0.313298747	0.580469572	-0.076471151	0.652818412	0.832876942	0.168003646	0.320252569	0.587013607	0.125844523	0.457986034	0.703744094	0.129849648	0.443684226	0.692534485	0.149899991	0.375871475	0.637011937	0.101075046	0.551682296	0.770124324	0.032954978	0.846465964	0.9341693	-0.010720787	0.949786027	0.979680092	-0.052946794	0.755627947	0.889904667	-0.276253638	0.09790495	0.305429063	0.211434385	0.209035292	0.467171439
GTF3C3	GTF3C3	9330	lightyellow	lightyellow	0.212866378	0.205896149	0.189265247	0.26189704	-0.052360436	0.758253017	0.891293977	-0.299354477	0.071871142	0.255536131	0.258043853	0.123075249	0.347832401	-0.316543697	0.056290228	0.221160025	-0.360964879	0.028170803	0.145720762	-0.17612692	0.297065727	0.564094174	0.105218425	0.535405372	0.759175923	0.002082033	0.990242249	0.996353212	0.086059843	0.612536783	0.808862949	0.28008675	0.093148019	0.296970724	0.164411848	0.330855858	0.597049439	-0.093573564	0.581729008	0.789641028	-0.0957352	0.572996047	0.784102041	0.175103826	0.299925342	0.566864309	-0.115542166	0.495884548	0.731737409	-0.197224341	0.241989352	0.5056113	0.346544371	0.035623393	0.167834122	-0.289642161	0.082061925	0.276128817	-0.044546342	0.793479871	0.909307196	0.304576168	0.066817759	0.244858053
MPZL3	MPZL3	196264	lightyellow	lightyellow	0.233352807	0.164532609	0.189148386	0.262197167	-0.176767904	0.295283047	0.562210358	-0.322562968	0.051519064	0.209747445	0.283594483	0.088952192	0.289167278	-0.367742837	0.025140821	0.13584666	-0.410539969	0.011606881	0.083675636	-0.015924003	0.925472035	0.969851839	0.234758239	0.161932683	0.406209554	0.055078941	0.746105449	0.884884579	0.112161196	0.508661196	0.740713306	0.415317063	0.010582389	0.078815717	-0.057830875	0.733869681	0.87840329	-0.283190329	0.089428067	0.289996378	-0.256916402	0.124779068	0.350488538	0.085135924	0.616372164	0.811333751	-0.011819331	0.944648206	0.977694911	-0.328945257	0.046819441	0.198202634	0.357547208	0.029809116	0.150723525	-0.162597619	0.336293197	0.601850432	0.260601019	0.119275302	0.341735719	0.228730137	0.173296012	0.421589247
MAN2B2	MAN2B2	23324	lightyellow	lightyellow	0.302046796	0.069229482	0.188657293	0.263460897	-0.206421254	0.220285483	0.480568789	-0.414471513	0.010757909	0.079682509	0.405132234	0.01286696	0.089415818	-0.174190275	0.302493564	0.569376346	-0.235737647	0.160138484	0.403734931	0.072915207	0.668014446	0.841749286	0.256401732	0.125562663	0.351666537	-0.162416265	0.33683973	0.602336783	0.19490675	0.247677981	0.512082268	0.198797398	0.238178694	0.501243234	0.026964771	0.874126367	0.946656559	-0.010378396	0.951387786	0.980361383	0.003361858	0.984244771	0.99378697	0.086080972	0.612449193	0.80881163	0.168060579	0.320086229	0.586868439	-0.154208937	0.362143185	0.624906146	0.231706858	0.167615533	0.413693755	-0.20016775	0.234892276	0.497532519	0.020682896	0.903291919	0.95990116	0.312690032	0.059525108	0.228528217
DEPDC4	DEPDC4	120863	lightyellow	lightyellow	0.15178622	0.369824569	0.188624095	0.263546469	-0.124829318	0.461650083	0.706592962	0.057952807	0.73332901	0.87806558	-0.061965444	0.715608129	0.868317705	-0.308297785	0.063390067	0.237474083	0.037932412	0.82361756	0.923495749	0.369808486	0.024272952	0.132891998	0.652688896	1.19777844502892e-05	0.000823616	0.27781831	0.09594125	0.301997924	-0.167205625	0.322589826	0.589118855	0.646798132	1.52253887023186e-05	0.000975677	-0.428049448	0.008219542	0.067250564	-0.621496442	4.03705279424357e-05	0.001934047	0.231882674	0.167284258	0.413254625	-0.119702723	0.480389752	0.720622113	-0.015184879	0.928922327	0.971227873	-0.382331977	0.019526659	0.115924973	0.251067804	0.13390085	0.36504608	0.301956779	0.069316556	0.250191047	0.333611241	0.043606945	0.189770827	-0.282257109	0.090534388	0.292159346
SLC25A37	SLC25A37	51312	lightyellow	lightyellow	0.22166562	0.187325009	0.188534475	0.26377757	-0.205535407	0.222315815	0.482913542	0.102782781	0.544945515	0.765441066	-0.260298136	0.119720739	0.342456381	-0.370001668	0.024193073	0.132628694	-0.037907031	0.823733724	0.923521928	0.313417554	0.058903372	0.227105163	0.407695999	0.012255847	0.086703635	0.284801554	0.087542521	0.28643013	-0.296726253	0.074525439	0.260917704	0.465785568	0.003668698	0.03999546	-0.414519512	0.010747879	0.079635583	-0.490848563	0.002038458	0.027404729	0.084549982	0.618809738	0.812856131	-0.190126206	0.259692889	0.525294581	-0.183664039	0.276538074	0.543021744	-0.281976458	0.090869147	0.292790398	0.142646676	0.399662584	0.657078909	0.250468618	0.134862505	0.366471262	0.514399856	0.001125607	0.018536696	-0.399475642	0.014306962	0.095673139
PKD2L1	PKD2L1	9033	lightyellow	lightyellow	0.226175914	0.178278835	0.188506939	0.263848604	-0.208751682	0.215005087	0.474232795	-0.158725242	0.34808156	0.612305441	0.056717697	0.73881155	0.88090366	-0.415370021	0.010571477	0.078766197	-0.141809293	0.402463842	0.659530209	0.294117221	0.07723549	0.266455773	0.589855943	0.000122003	0.004168289	0.154034441	0.362693219	0.62544845	-0.150414216	0.374217205	0.635498867	0.621036293	4.1060577332021e-05	0.001956598	-0.42309632	0.009078672	0.071528736	-0.585710309	0.000139841	0.004567619	0.096625909	0.569415002	0.781712456	-0.017581634	0.917739052	0.966329113	-0.046627669	0.784054405	0.904677306	-0.545739005	0.000476608	0.010447248	0.305123973	0.066304255	0.243753173	-0.030826489	0.856275525	0.938681372	0.300582563	0.070656537	0.252945398	-0.193327581	0.251604994	0.516506998
ERP27	ERP27	121506	lightyellow	lightyellow	0.290767549	0.080826719	0.188137987	0.264801589	-0.079231169	0.64111756	0.826040424	-0.249059887	0.137143521	0.369931589	0.07872157	0.643271655	0.82734773	-0.497221878	0.001743021	0.024713611	-0.431287775	0.007696276	0.06440325	0.060331893	0.722805255	0.87237971	0.277482878	0.096359665	0.302707258	0.107385592	0.526985085	0.753755709	-0.21806821	0.194769003	0.449624687	0.364365135	0.026615189	0.140770148	-0.235837644	0.159956109	0.403480915	-0.33210681	0.044622677	0.192561786	-0.216189926	0.198737052	0.454423564	-0.044270476	0.794731351	0.91000282	-0.397543064	0.014829091	0.097769655	-0.411202727	0.011459908	0.082986092	0.207739174	0.217288457	0.477002973	-0.328436991	0.047180584	0.199103096	0.101242585	0.551019651	0.769693544	-0.106545207	0.530242619	0.755703919
ZNF483	ZNF483	158399	lightyellow	lightyellow	0.224793892	0.18101702	0.188087759	0.264931501	-0.279004018	0.094473345	0.299339013	-0.338355145	0.040525716	0.181544314	0.054359096	0.74931632	0.886593593	-0.510082815	0.001259064	0.019947325	-0.415685765	0.010506619	0.07842525	0.226545589	0.177551425	0.427276956	0.447258832	0.005512671	0.052046564	0.113541748	0.503424255	0.737070957	-0.079813232	0.638660683	0.824667901	0.393556049	0.015957124	0.102239097	-0.356408484	0.03037207	0.152533455	-0.379598475	0.020490327	0.119496113	-0.148073482	0.381782201	0.642178513	-0.01069613	0.949901369	0.979698381	-0.248390564	0.138237208	0.371614664	-0.466968384	0.003571821	0.039345547	0.16966742	0.315413822	0.582521351	-0.248813551	0.137545294	0.37056224	0.571139795	0.000222683	0.006311791	-0.132916901	0.432898598	0.684196481
NLRP2	NLRP2	55655	lightyellow	lightyellow	0.187053959	0.267614696	0.188050412	0.265028125	-0.137511134	0.417018421	0.671643053	0.020240999	0.905348719	0.960774291	0.055056202	0.746206812	0.884924855	-0.14725972	0.384433056	0.644444393	0.003913686	0.98165905	0.992733768	0.240135195	0.152259485	0.39251755	0.37404896	0.022569012	0.126959281	-0.019748788	0.907640423	0.96176609	-0.060336012	0.722787078	0.87237971	0.36174315	0.027808293	0.144539701	-0.405767435	0.012713198	0.08870847	-0.30273703	0.068564674	0.248698593	0.025507123	0.88088081	0.949670428	-0.00362339	0.983019277	0.993274539	0.032589071	0.848150743	0.935011074	-0.240702872	0.151263334	0.391064052	0.091878839	0.588616973	0.793881394	0.197945924	0.240236288	0.503496802	0.100393626	0.554381286	0.771930108	-0.211349652	0.209222073	0.467403134
CSAD	CSAD	51380	lightyellow	lightyellow	0.288615465	0.083201531	0.187839911	0.26557316	-0.133100467	0.432257748	0.683697667	-0.192407721	0.253911502	0.518952294	0.082085451	0.629106156	0.818829745	-0.439866329	0.006445901	0.057406863	-0.164376478	0.330961342	0.597094613	0.059585857	0.726100015	0.874090185	0.340246105	0.039347799	0.178274149	0.24845684	0.138128625	0.371442423	-0.195744757	0.245610815	0.509776143	0.655836556	1.05143403570927e-05	0.000753062	-0.190266825	0.259334059	0.524946878	-0.385404708	0.018488885	0.112268204	0.148810804	0.379389635	0.640010032	-0.15156766	0.370522254	0.632408565	-0.065977292	0.69803605	0.858421914	-0.487604356	0.002205058	0.028874219	0.584328991	0.000146286	0.004714607	-0.212056748	0.207666929	0.465534974	0.316413771	0.056396962	0.221381012	0.150830581	0.37288091	0.634495744
UBR1	UBR1	197131	lightyellow	lightyellow	0.205459617	0.222490117	0.187811154	0.265647676	-0.289142658	0.082614839	0.277221402	-0.214850071	0.201601933	0.458054228	0.144056354	0.394972269	0.653202404	0.000738285	0.99653985	0.998702746	-0.079119002	0.641591447	0.826342581	0.1988526	0.238045711	0.501057122	-0.007409967	0.965281775	0.98642075	-0.25951491	0.120878372	0.344351349	0.238677819	0.154838716	0.396178125	-0.160225432	0.343485179	0.608398314	-0.084433307	0.619295598	0.813131397	0.012812116	0.9400069	0.975714032	-0.11585317	0.494717554	0.730812092	-0.101796986	0.548829571	0.768151841	0.156468698	0.355065348	0.618663238	0.114630321	0.499314185	0.734099878	-0.180494724	0.285054194	0.551827889	0.125306627	0.459925445	0.705181575	0.098873169	0.560425721	0.775779778	-0.0138183	0.935304944	0.973761394
SLC35E3	SLC35E3	55508	lightyellow	lightyellow	0.260538017	0.119367854	0.187759005	0.265782842	-0.013793429	0.935421142	0.973804941	-0.097648697	0.565315583	0.778863191	0.238304273	0.155504889	0.397120831	-0.138244522	0.414514216	0.669719569	-0.080574734	0.635452123	0.822761303	0.337977775	0.040764174	0.182176805	0.285345834	0.086912553	0.285207943	0.000142881	0.999330354	0.999710845	0.324471057	0.050076108	0.206248732	0.358322396	0.029430814	0.149565822	-0.204638123	0.224385385	0.485367519	-0.161445755	0.339773758	0.604918319	0.011063881	0.948181172	0.979087604	-0.307590277	0.064030768	0.238850499	0.170223283	0.313807503	0.580948059	0.004437609	0.979204257	0.991807037	0.129296942	0.445643233	0.694200168	0.131519302	0.437794985	0.688044097	0.109806198	0.517657173	0.747263899	0.120252096	0.478362815	0.719121752
IRGC	IRGC	56269	lightyellow	lightyellow	0.255275751	0.127289773	0.187748105	0.265811098	-0.215600436	0.199993972	0.455961793	-0.194454572	0.248798222	0.513245778	0.073174489	0.666901926	0.840987417	-0.354984991	0.031088057	0.154636318	-0.089217946	0.599503804	0.800851711	0.221923985	0.186798226	0.439347417	0.470389227	0.003304052	0.037529523	0.072422293	0.670131358	0.843078049	-0.260062198	0.120068586	0.343053102	0.487279731	0.002222367	0.029022029	-0.256140085	0.125962431	0.352236776	-0.355793287	0.030679821	0.153387248	0.197624821	0.241015339	0.504391093	0.040222497	0.813151818	0.918504698	-0.112566465	0.507121037	0.73975704	-0.338035067	0.040727898	0.182066584	0.239507044	0.15336731	0.394035725	0.079509252	0.639943304	0.825363815	0.128481457	0.448542219	0.696514196	-0.143649573	0.396322443	0.654302937
ABCG8	ABCG8	64241	lightyellow	lightyellow	0.310519135	0.061411333	0.187590104	0.266220926	-0.179958295	0.28651221	0.553240315	-0.339691405	0.039690415	0.179186269	0.230944181	0.169058034	0.415778911	-0.355416275	0.030869683	0.153976417	-0.166940526	0.323368601	0.589882742	0.321102609	0.052645756	0.212517098	0.539217315	0.000573898	0.01183441	-0.092721274	0.585188513	0.791802953	-0.070494413	0.678434944	0.84772828	0.560644226	0.000307235	0.007788405	-0.421463415	0.009378199	0.07302592	-0.451663941	0.005013974	0.048975696	0.062524229	0.713151727	0.866942746	-0.056474649	0.739891926	0.881528376	0.064976773	0.702404317	0.860915255	-0.534123905	0.00066178	0.012999426	0.30097666	0.070270197	0.252235991	-0.092165998	0.587447324	0.793155829	0.223042162	0.184530437	0.436373179	-0.047968536	0.777998089	0.9014058
P2RY11	P2RY11	5032, 692312	lightyellow	lightyellow	0.204615463	0.22443782	0.187496392	0.266464197	0.026535718	0.87611362	0.947642383	-0.216980171	0.197060754	0.45246039	0.112870088	0.505968702	0.738959269	-0.44062035	0.006344874	0.056781358	-0.224445524	0.181711923	0.432762942	-0.123624248	0.466019631	0.710051485	0.347981014	0.034815465	0.165551224	0.280224437	0.09298051	0.29667799	-0.293834796	0.077533396	0.26707435	0.663873465	7.48645505995299e-06	0.000595189	-0.077156372	0.649905707	0.831091326	-0.374922432	0.022230673	0.12577804	0.147781183	0.382733138	0.643012255	0.067699372	0.690539868	0.854368386	-0.046305033	0.785513542	0.905399334	-0.552630693	0.000390035	0.009139594	0.611964784	5.70413509266727e-05	0.002467658	-0.283217363	0.089396176	0.289945066	0.180440626	0.285201015	0.551967551	0.174581803	0.301391173	0.568202594
CCL28	CCL28	56477	lightyellow	lightyellow	0.223600463	0.183405461	0.187454323	0.266573451	-0.148978714	0.378846013	0.639509986	-0.104488499	0.538255942	0.761145237	0.01069893	0.949888271	0.979691806	-0.431146799	0.007718446	0.06453239	-0.225921086	0.178781492	0.428923045	-0.043803229	0.796852198	0.910876301	0.168743852	0.318094131	0.585014503	0.308847236	0.062896001	0.236273276	-0.127518729	0.451977778	0.699225891	0.480556865	0.002608596	0.032194936	-0.15813419	0.349902684	0.614005931	-0.45039336	0.005153645	0.049826144	-0.073181565	0.666871573	0.840983925	-0.073615039	0.665013228	0.839959975	-0.135350122	0.424446748	0.677507844	-0.464698273	0.003759758	0.040633724	0.412304316	0.011219113	0.081874934	-0.273767057	0.101088651	0.310977274	0.146553527	0.386742206	0.646256555	0.009347731	0.956210506	0.982479588
ZFAND2B	ZFAND2B	130617	lightyellow	lightyellow	0.217893682	0.195135348	0.187453346	0.266575991	-0.339882304	0.039572232	0.178886846	-0.125756297	0.458303835	0.703990133	0.004696776	0.977990023	0.991301901	-0.403983342	0.013149067	0.090716838	-0.267442032	0.109542102	0.325561971	0.286136562	0.086003579	0.283598154	0.27195931	0.103452271	0.315170367	0.130075324	0.442885696	0.691912782	0.06026784	0.723087947	0.872554774	0.3094885	0.062323232	0.234931977	-0.307109204	0.064469329	0.239793487	-0.359657681	0.02878844	0.147660858	-0.181508929	0.282310721	0.549038686	0.019320805	0.909633679	0.962626378	-0.147746858	0.382844896	0.643117177	-0.25275627	0.131218265	0.360737978	0.060251408	0.72316047	0.872569943	-0.039331467	0.81722016	0.920477779	0.455289855	0.004633229	0.046585891	-0.182734165	0.279019309	0.545635509
ISM1	ISM1	140862	lightyellow	lightyellow	0.200208429	0.234795191	0.187150823	0.267362531	0.097842963	0.564538486	0.778398316	0.108909739	0.521102164	0.749751841	0.00050146	0.997649781	0.999096091	-0.301357845	0.069898095	0.251385157	-0.089292253	0.599198601	0.800668777	-0.133070237	0.432363248	0.683781978	0.233008908	0.165173345	0.410402097	0.511804961	0.001204239	0.019366936	-0.330893628	0.045455596	0.194626988	0.540520268	0.000553156	0.011530845	-0.009218696	0.956814401	0.982724289	-0.392808351	0.016176502	0.103098252	0.072890793	0.668119239	0.841840329	-0.264321666	0.113904368	0.332825744	-0.237260086	0.157378099	0.399741916	-0.34366414	0.037289226	0.172503179	0.405944968	0.012670502	0.088523792	-0.190615537	0.258445637	0.524053292	-0.048527304	0.775478073	0.900010382	0.063860667	0.707288354	0.863829482
ALDH3B1	ALDH3B1	221	lightyellow	lightyellow	0.155754726	0.357292512	0.18712612	0.267426826	-0.078786611	0.642996564	0.827204867	-0.225731632	0.17915585	0.429441301	0.136979812	0.418837972	0.673085807	-0.06893787	0.685166551	0.851415249	-0.09744514	0.566130375	0.779293998	0.052591408	0.757218657	0.890778832	0.150183994	0.374957298	0.636147338	0.040455278	0.812089756	0.918085435	-0.078594699	0.643808394	0.827648888	0.112895431	0.505872576	0.738895616	-0.008172232	0.961712802	0.984903641	0.015339941	0.928198377	0.970947071	-0.026675463	0.875466277	0.947346713	0.060962693	0.720023248	0.870925812	0.062362204	0.713863694	0.867326087	-0.187799875	0.265676907	0.531789605	0.133637085	0.43038737	0.682187661	-0.209517015	0.213290152	0.472193422	0.373027935	0.022969919	0.128363206	0.111173232	0.5124256	0.743453795
GPR107	GPR107	57720	lightyellow	lightyellow	-0.112573991	0.507092457	-0.187073052	0.267564979	0.160349368	0.343107121	0.608017842	0.292702087	0.078737197	0.269460133	-0.192074015	0.254751723	0.51993124	-0.072159402	0.671261415	0.843695569	0.054409546	0.749091151	0.886484079	0.150553501	0.373769865	0.635147788	0.247823133	0.139169422	0.372931433	0.305694206	0.065773035	0.24265894	-0.093632843	0.581488729	0.789518884	0.316469083	0.056351504	0.22128651	-0.260096097	0.12001856	0.342974567	-0.264406764	0.113783693	0.332649723	-0.049433931	0.771394052	0.897986956	0.031796995	0.851800031	0.936640787	-0.124450924	0.463019767	0.707615306	-0.091900248	0.588529734	0.793854925	0.100277252	0.554842838	0.772231953	0.216347505	0.198401996	0.454006277	0.231840492	0.167363693	0.41331945	-0.161537844	0.339494684	0.604690764
BEX2	BEX2	84707	lightyellow	lightyellow	0.142373004	0.400576851	0.186945968	0.267896009	0.146603476	0.386578616	0.646125093	-0.204750911	0.224124521	0.485091224	0.114907228	0.498271407	0.733302309	-0.289161263	0.082594193	0.277189048	-0.344140407	0.037009475	0.171731082	-0.02646608	0.876436237	0.947786818	0.155404708	0.358387422	0.621561597	0.098805969	0.560693572	0.7759624	-0.069332336	0.683458311	0.850505149	0.358279148	0.029451816	0.149626102	0.027700536	0.870720278	0.945115389	-0.130994751	0.439640542	0.689442758	-0.249810914	0.135923943	0.3681736	0.216636358	0.197788844	0.453279241	-0.160613332	0.342302767	0.607263388	-0.30282336	0.068481877	0.248508573	0.292464	0.078992066	0.26997896	-0.225268335	0.180073666	0.430588387	0.303078685	0.068237465	0.248021525	0.123853725	0.465185865	0.709409883
RGS17	RGS17	26575	lightyellow	lightyellow	0.269613914	0.106581185	0.186901964	0.268010694	-0.278387409	0.095234543	0.300683915	-0.178447558	0.290644237	0.557571739	0.427993165	0.008228899	0.067297324	0.011536306	0.945971694	0.978179394	-0.038499709	0.821022127	0.92231171	0.333884332	0.043424583	0.189307869	0.378064661	0.021048208	0.121571142	-0.220446042	0.189825775	0.443272356	0.376688743	0.021559371	0.123390358	0.33716273	0.041283077	0.183617564	-0.222658144	0.18530706	0.437335211	-0.157459988	0.351987048	0.615946382	0.036117027	0.831935376	0.927298932	-0.307688155	0.063941829	0.238670156	0.456781762	0.004483992	0.045587079	-0.072838755	0.66834262	0.841941361	0.251623172	0.133014059	0.363630704	0.301738904	0.069527661	0.250617332	0.137238514	0.41795147	0.672359233	0.213247869	0.205065417	0.462247859
HEY1	HEY1	23462	lightyellow	lightyellow	-0.081305366	0.632379772	-0.186793317	0.268293993	0.020408269	0.90457009	0.960452301	-0.053328694	0.753919665	0.889008464	0.160388975	0.342986357	0.607918515	-0.057128958	0.736984575	0.879993117	0.007728755	0.963789101	0.985767876	0.150042327	0.375413144	0.63658124	0.357026442	0.030065495	0.151554793	0.058898668	0.729139181	0.875734748	-0.139476847	0.410325573	0.666184846	0.405233268	0.012842398	0.089297903	-0.202568158	0.229209842	0.49100533	-0.217027867	0.196959898	0.45232517	0.053032161	0.755245989	0.889716834	-0.154500906	0.361223979	0.624135203	0.129313274	0.445585279	0.694165529	-0.379212805	0.02062943	0.120005007	0.339581157	0.039758798	0.179401062	0.104621059	0.537737715	0.760814119	0.280330678	0.092851416	0.296399375	0.090319194	0.594987556	0.797824939
SIAE	SIAE	54414	lightyellow	lightyellow	0.247608797	0.13952275	0.186763046	0.268372959	-0.26088594	0.118857416	0.341091922	-0.238147116	0.155785781	0.397488747	0.187044052	0.267640494	0.533753273	-0.467259967	0.003548284	0.039194753	-0.154670938	0.360689314	0.623719768	-0.027955364	0.86954113	0.944561799	0.309660555	0.062170258	0.234582507	0.250655215	0.134562484	0.366014937	-0.115757763	0.495075403	0.731060818	0.567917208	0.000246097	0.006722128	-0.048187553	0.777010066	0.900839853	-0.328386042	0.047216908	0.19916217	0.215605646	0.19998284	0.455956503	-0.113084107	0.505157232	0.738311667	-0.182699823	0.279111223	0.545729935	-0.405290739	0.012828445	0.089260857	0.479840653	0.00265301	0.032564428	-0.215151121	0.200955731	0.457223688	0.146954471	0.385430184	0.645142908	0.159582104	0.34545169	0.610089514
ZNF432	ZNF432	9668	lightyellow	lightyellow	0.288851258	0.082938729	0.186672666	0.26860882	-0.132709569	0.433623049	0.684803114	0.037535104	0.825436379	0.924295115	-0.140703867	0.40617896	0.662616024	-0.208940374	0.214581393	0.473738523	-0.001036882	0.995140416	0.998213527	0.101872896	0.548530021	0.767926318	0.166770004	0.32387016	0.590394255	0.0360528	0.83222999	0.927425318	-0.124493491	0.462865575	0.707491925	0.13610985	0.421826846	0.675470077	-0.222848017	0.184922778	0.436882639	-0.178483823	0.2905446	0.557453263	0.092357766	0.586666792	0.79269884	0.054952291	0.746670067	0.885110656	-0.155113548	0.359299753	0.622442557	0.009143289	0.957167325	0.982877142	-0.050614425	0.766085439	0.895279819	0.137224808	0.417998411	0.672400923	-0.037354874	0.826261744	0.924661129	-0.22141116	0.187844853	0.440724974
FADD	FADD	8772	lightyellow	lightyellow	0.244206203	0.145220609	0.186626687	0.268728863	-0.229307365	0.172183877	0.420035916	-0.085441613	0.615102069	0.810565136	0.294510807	0.076821819	0.265609587	-0.111094137	0.512727573	0.743653053	-0.118710449	0.484062108	0.723267955	0.252467569	0.131674097	0.361458195	0.294766266	0.076554248	0.265090328	-0.020783657	0.902823016	0.9596983	0.410381604	0.011642236	0.083837063	0.356762674	0.03019604	0.151964119	-0.124062811	0.464426877	0.708829051	-0.298983058	0.072241686	0.256328683	-0.128598275	0.44812631	0.696182937	-0.220078856	0.190583283	0.444211252	0.286139929	0.085999725	0.283596289	-0.122497641	0.470124453	0.712994619	0.251453673	0.133284246	0.364070238	0.130923573	0.439891302	0.689578081	0.12458935	0.462518452	0.707243442	0.104984017	0.536320011	0.759846301
CEP55	CEP55	55165	lightyellow	lightyellow	0.18766069	0.266037787	0.186576694	0.268859427	-0.178997918	0.289134526	0.556089941	-0.278279865	0.095367784	0.300958145	0.215404861	0.200412206	0.4564929	-0.420629732	0.009534346	0.07380417	-0.312698693	0.059517675	0.228520029	0.244707045	0.144371391	0.380616635	0.470945666	0.003262192	0.037236546	0.084803903	0.61775291	0.812142952	0.014651351	0.931413673	0.972208458	0.634866059	2.43774987563882e-05	0.001357688	-0.343071992	0.037639441	0.173437888	-0.543799079	0.000503883	0.010847531	-0.118596388	0.484485174	0.723529632	-0.225389728	0.179832858	0.430244475	0.052355283	0.758276099	0.891295272	-0.587750602	0.000130788	0.004367487	0.440586625	0.006349363	0.056804862	-0.077345895	0.649100995	0.830706958	0.515769052	0.001085975	0.018102589	0.009210858	0.956851085	0.982731013
CLIC3	CLIC3	9022	lightyellow	lightyellow	0.217589062	0.195775923	0.186398327	0.269325591	-0.30004399	0.071187201	0.254050614	-0.391923861	0.016439283	0.10416995	0.223544839	0.183517324	0.435069644	-0.50704635	0.001361114	0.020992029	-0.300163334	0.071069342	0.253875154	0.098557511	0.56168441	0.776606613	0.36515264	0.026265214	0.139599699	0.179116228	0.288810648	0.555698382	0.084585347	0.618662503	0.812790198	0.597576795	9.41501738755698e-05	0.003489991	-0.166310434	0.325224307	0.591712647	-0.356564973	0.030294193	0.152262334	0.070055098	0.680332399	0.848832346	0.122040498	0.471795499	0.714278062	0.017964863	0.91595229	0.965555592	-0.509750337	0.001269899	0.020060011	0.548331744	0.000442211	0.00993368	-0.335665152	0.042250458	0.186210662	0.4030447	0.013383412	0.091747855	0.226558819	0.177525432	0.427248812
JPH4	JPH4	84502	lightyellow	lightyellow	0.202115518	0.230274142	0.18636908	0.269402077	0.036681592	0.829346653	0.926173336	-0.231945504	0.167165986	0.413100517	0.164427345	0.33080965	0.597001132	-0.439500437	0.006495421	0.057689002	-0.441327325	0.00625139	0.056247231	0.268493315	0.108101223	0.323185918	0.424689995	0.008794252	0.070150402	0.07988075	0.638375937	0.824424903	-0.027198599	0.873043656	0.946111537	0.590144835	0.00012084	0.004139694	-0.36178714	0.027787918	0.144476843	-0.401642678	0.013740014	0.093293017	-0.296509983	0.074747219	0.26135462	-0.169446461	0.316053779	0.583080974	-0.144156928	0.394638859	0.652898419	-0.528371616	0.000775238	0.01448426	0.354343859	0.031415026	0.155628333	-0.113867999	0.502190656	0.736266768	0.417189386	0.010202378	0.077014241	-0.047747598	0.778995129	0.902057858
EPHX1	EPHX1	2052	lightyellow	lightyellow	-0.163877411	0.332451912	-0.186299215	0.269584849	-0.044355158	0.794347134	0.90979138	-0.13203405	0.435988066	0.686605829	-0.012586498	0.941061509	0.97618453	-0.213993073	0.203449397	0.460254112	-0.173427759	0.304647866	0.57153509	-0.046075413	0.786552451	0.90589792	0.015640585	0.926794898	0.970431709	0.174789505	0.300807405	0.56762738	-0.137084583	0.418478823	0.67284337	0.041875191	0.805618636	0.915171007	0.077817485	0.647100321	0.829517135	-0.045104285	0.790950287	0.908028788	-0.070842132	0.676934485	0.846885743	0.191620842	0.255895701	0.52114666	-0.182433064	0.279825849	0.546474625	-0.247972948	0.138922847	0.372544216	0.087155579	0.608001288	0.805999699	-0.386876591	0.018008367	0.11035804	0.189498511	0.261298641	0.527071378	0.032530811	0.848419057	0.935115451
NSDHL	NSDHL	50814	lightyellow	lightyellow	-0.148814684	0.379377068	-0.186274782	0.269648787	0.258577802	0.122274429	0.346618396	0.117738643	0.487672776	0.725824625	-0.114965077	0.498053699	0.73316527	-0.07154396	0.673909726	0.84517637	-0.082151931	0.628827497	0.818656421	-0.138907645	0.412257278	0.667829014	0.032276993	0.849588195	0.935678739	0.368266646	0.024918353	0.135102715	-0.112725775	0.506516244	0.739337556	0.268010229	0.108761544	0.324240427	-0.02728753	0.872631935	0.945977161	-0.145334485	0.390747289	0.649600765	-0.079481998	0.64005835	0.825434914	-0.09215706	0.587483716	0.793188406	-0.059760729	0.72532728	0.873686576	-0.263052352	0.115715815	0.335825084	0.329999699	0.046077309	0.196257877	-0.19854463	0.238788265	0.501895706	0.22969242	0.171444841	0.419027075	0.111567734	0.510920782	0.742335497
DDX46	DDX46	9879	lightyellow	lightyellow	-0.073449039	0.665724656	-0.186126394	0.27003731	0.227981305	0.174746414	0.42361476	0.091450854	0.590362133	0.794888433	0.005313976	0.975098553	0.990276153	0.023860491	0.888520926	0.953160495	-0.03534731	0.835467598	0.929039509	0.011278987	0.947175097	0.978684882	-0.067276	0.692380141	0.855326238	0.013884802	0.934994254	0.973626958	0.127795672	0.450988035	0.698454898	0.073168175	0.666929011	0.841008302	0.003048427	0.985713497	0.994292004	0.141568199	0.403272448	0.660119974	-0.06943059	0.683033062	0.850315456	-0.244348541	0.144978893	0.381554453	0.025480867	0.881002555	0.949736614	0.056575074	0.739445466	0.881272537	0.098190118	0.563151032	0.777560723	0.020093293	0.906036352	0.961090057	-0.002032119	0.990476171	0.996402886	0.105224867	0.535380249	0.759165851
RIN1	RIN1	9610	lightyellow	lightyellow	0.123418143	0.466769151	0.18594425	0.270514719	-0.057413478	0.735721462	0.879359633	0.111973741	0.509374384	0.741200956	-0.005727288	0.973162435	0.989428533	-0.230550904	0.169805337	0.416772363	-0.167585334	0.321476404	0.5881636	0.271884417	0.103551092	0.315342579	0.444987037	0.005786181	0.053640589	0.251166104	0.133743571	0.364787301	-0.058468735	0.731042682	0.876792995	0.449093895	0.005299955	0.05067257	-0.382387654	0.019507431	0.115840063	-0.48068606	0.002600654	0.032130917	-0.190685468	0.258267717	0.523830213	-0.21361869	0.204260157	0.461233189	-0.08432021	0.61976671	0.813363857	-0.331005255	0.045378438	0.194444661	0.140175761	0.407960711	0.664066571	0.196766439	0.243106261	0.506924514	0.376438456	0.021653456	0.123686222	-0.230963098	0.169022149	0.415741012
ADCK5	ADCK5	203054	lightyellow	lightyellow	0.286012152	0.086146105	0.185934326	0.270540744	-0.406048389	0.012645686	0.088412491	-0.351019451	0.033155972	0.160773932	0.306264336	0.065245269	0.241516647	-0.439638454	0.006476704	0.057578118	-0.264456321	0.113713461	0.332519552	0.25258843	0.131483126	0.361143743	0.392465896	0.016277823	0.10350966	0.016021854	0.925015359	0.969648494	-0.022505891	0.894813524	0.955998145	0.553455911	0.000380674	0.008996095	-0.15745037	0.352016839	0.615963288	-0.394923733	0.015562309	0.100719735	-0.018520431	0.913362739	0.964255449	-0.25998867	0.120177143	0.343230592	-0.014607762	0.931617244	0.972260262	-0.519482593	0.000984623	0.016956848	0.456175355	0.004544142	0.045994346	-0.124376287	0.463290187	0.707845874	0.352807431	0.032210076	0.157966112	0.069361462	0.683332239	0.850454628
FCGBP	FCGBP	8857	lightyellow	lightyellow	0.217898946	0.195124292	0.185931866	0.270547196	-0.084030917	0.620972456	0.813910446	-0.158802054	0.347845313	0.61213664	0.151039853	0.372210338	0.633846653	-0.348402379	0.034581359	0.164882769	-0.240039937	0.152427108	0.392766691	0.07332752	0.666245633	0.840609568	0.291620835	0.079899828	0.271690387	0.081122284	0.633149074	0.821339679	0.105679876	0.533607039	0.757967711	0.510745209	0.001237721	0.019720296	-0.086019949	0.612702185	0.808951028	-0.35588241	0.030635079	0.153268547	-0.051982232	0.759947615	0.892177494	0.051604396	0.761641669	0.893056577	-0.02522365	0.882195343	0.950339102	-0.214305394	0.202774755	0.459442155	0.3691623	0.024541733	0.133864938	0.055698232	0.743346466	0.883422715	0.183807363	0.276156916	0.542619095	0.130086212	0.44284719	0.691886263
DIP2A	DIP2A	23181	lightyellow	lightyellow	-0.087628257	0.606049201	-0.185837603	0.270794502	0.380120857	0.020303163	0.118814913	0.147217675	0.384570311	0.644563262	0.12056399	0.477214057	0.718310322	0.182046788	0.280862757	0.547544801	0.020745123	0.903002333	0.959761659	0.025733098	0.879833131	0.949265183	0.059154336	0.728007985	0.875154433	0.004230969	0.980172428	0.992194284	0.165925	0.32636272	0.592803481	0.21176949	0.208297738	0.466262364	-0.046464398	0.784792713	0.90507806	0.02183655	0.897925212	0.957453403	-0.138137368	0.41487957	0.669983281	-0.234573832	0.162272119	0.406682463	0.248209745	0.138533768	0.371955805	-0.097617985	0.565438484	0.77892881	0.222758806	0.185103262	0.437125404	0.05383499	0.751656722	0.887793916	-0.108038303	0.52446178	0.752109306	0.182326762	0.280110954	0.546767017
SLC5A1	SLC5A1	6523	lightyellow	lightyellow	0.241911313	0.149158608	0.185689852	0.271182434	-0.204919383	0.223735253	0.484618955	-0.22352608	0.18355506	0.435133595	0.058717635	0.729940501	0.876080636	-0.259648768	0.120679935	0.344070631	0.020667973	0.903361365	0.959926677	0.360555707	0.028362948	0.146299289	0.494416585	0.001868072	0.025852082	0.090733487	0.593292383	0.796661286	-0.286149608	0.085988644	0.283581836	0.475217301	0.002955934	0.034921009	-0.432918009	0.007443835	0.063002035	-0.341080139	0.038837172	0.176846435	0.239126113	0.154041981	0.395046002	-0.005774339	0.972942042	0.989367766	0.044080983	0.795591294	0.910367243	-0.479555619	0.002670868	0.032684653	0.246249219	0.141779371	0.376914701	-0.030708726	0.856818896	0.938903048	0.489458387	0.002108446	0.028020902	-0.113237162	0.504577316	0.737947706
SLC35D1	SLC35D1	23169	lightyellow	lightyellow	0.136310919	0.421134982	0.185591304	0.27144138	-0.176936499	0.294815299	0.561757689	-0.008401672	0.960638692	0.984494659	0.202239889	0.229981373	0.491883707	-0.008061853	0.962229558	0.985110703	-0.023317196	0.891043941	0.954291091	-0.020298327	0.90508185	0.960656104	0.156017505	0.356471823	0.619823909	0.124619123	0.462410665	0.707153602	0.094570439	0.577694264	0.787143141	0.11517417	0.497267206	0.732607895	0.13438465	0.42778924	0.680102975	-0.183937708	0.275810575	0.542259985	0.05031204	0.767444257	0.895911918	-0.074979065	0.659178394	0.836679229	-0.004672499	0.978103764	0.991367318	-0.031303417	0.854075609	0.93771407	0.099003834	0.559905078	0.775479509	0.081359797	0.632151129	0.820695737	-0.05395439	0.751123345	0.887478203	0.097212536	0.567062093	0.779952699
HCFC2	HCFC2	29915	lightyellow	lightyellow	0.259193699	0.121355546	0.18548944	0.271709212	-0.124621513	0.462402011	0.707144986	-0.290964305	0.080612254	0.273163447	0.211683241	0.208487395	0.466466789	-0.357016546	0.030070384	0.151567627	-0.310621554	0.061321294	0.232593732	0.173799097	0.303597527	0.57042502	0.430764087	0.007778909	0.064847219	-0.002901513	0.986401944	0.994553527	-0.05506895	0.746149985	0.884906141	0.407616201	0.012274491	0.086779272	-0.245829246	0.142481832	0.377914274	-0.329730272	0.046266029	0.196726689	-0.034988286	0.837116247	0.929777746	-0.071642743	0.67348439	0.844954252	-0.086314778	0.611480273	0.808240954	-0.336527109	0.041691451	0.184694048	0.254565174	0.128388765	0.356302616	-0.131142138	0.439121551	0.689036919	0.263104309	0.115641243	0.335689426	0.010128679	0.952556121	0.980886721
H2AX	H2AX	3014	lightyellow	lightyellow	-0.060187037	0.723444608	-0.185350201	0.272075593	0.009103742	0.957352419	0.982955735	-0.070756206	0.677305154	0.847092349	0.19892065	0.237881845	0.500858909	0.051677977	0.761311681	0.892853871	-0.056882088	0.738081093	0.880499405	-0.043216523	0.799517303	0.912225773	0.038764683	0.819810489	0.921753322	-0.099914756	0.556281694	0.773169689	0.193808217	0.250405398	0.515045729	0.142922215	0.398743292	0.656310138	0.100315701	0.554690323	0.772106682	-0.101102453	0.551573874	0.770067986	-0.06896419	0.685052526	0.851375234	-0.002867516	0.98656126	0.994631053	0.300562806	0.070675949	0.252983384	-0.079109448	0.641631817	0.826342581	0.200520986	0.234050137	0.496643966	0.140463029	0.406990961	0.663255924	-0.073451019	0.665716169	0.840333739	0.245673264	0.142743382	0.378318952
CPOX	CPOX	1371	lightyellow	lightyellow	0.226566735	0.177509882	0.185309614	0.27218245	-0.146488988	0.386953644	0.646414002	-0.189995738	0.260026108	0.525639806	0.313377191	0.05893773	0.227194173	-0.098547703	0.561723539	0.776643527	0.082790676	0.626152676	0.817143866	0.226873835	0.176907311	0.426473943	0.502435507	0.00153003	0.022703842	0.029078857	0.86434581	0.942388651	-0.045328117	0.789936072	0.907559528	0.637215293	2.22548198576898e-05	0.001270651	-0.30490796	0.06650637	0.244191789	-0.3074121	0.064192924	0.239191837	0.27781343	0.095947326	0.302000938	-0.157622865	0.351482812	0.615447012	0.340113239	0.039429646	0.178504294	-0.472677368	0.003134859	0.036277697	0.555749491	0.000355699	0.008595918	0.141452135	0.403662043	0.660458635	0.318272757	0.054885051	0.217932876	0.23248848	0.166146393	0.411730767
GSTA2	GSTA2	2939	lightyellow	lightyellow	0.28906866	0.082696994	0.185123756	0.27267213	-0.379119139	0.020663332	0.120139429	-0.308355386	0.063338129	0.237343749	0.13085757	0.4401239	0.689786354	-0.587133601	0.000133469	0.004427274	-0.34475412	0.036651514	0.170756644	0.328059964	0.047449921	0.199780201	0.656203105	1.03549762730464e-05	0.000745155	0.073577116	0.665175732	0.840050991	-0.080716349	0.634856153	0.822415946	0.625368077	3.49677650426958e-05	0.0017467	-0.44302224	0.006032085	0.055042402	-0.563216781	0.000284211	0.007397656	0.012360334	0.942118764	0.976608366	0.080639494	0.635179562	0.822607689	-0.256030547	0.126130073	0.352537896	-0.438594836	0.006619396	0.058442977	0.26571552	0.111939876	0.329564652	0.06847698	0.687164395	0.852563532	0.396079323	0.015235155	0.099448289	-0.203426101	0.227201744	0.488673006
CYP27C1	CYP27C1	339761	lightyellow	lightyellow	-0.195289143	0.246733267	-0.185080697	0.27278566	0.301351928	0.069903858	0.251395619	0.329516813	0.046415987	0.197121642	-0.113868687	0.502188053	0.736266768	-0.048104354	0.777385352	0.901073039	0.127763934	0.4511014	0.698519512	0.088505461	0.60243361	0.802673913	0.315684873	0.056998745	0.222816878	0.444167813	0.00588764	0.054227163	-0.086691819	0.609919148	0.807266106	0.548888475	0.000435121	0.009824204	-0.164627536	0.330213071	0.596505306	-0.45199402	0.004978229	0.0487323	0.047647991	0.779444742	0.902339759	-0.249125169	0.137037193	0.369795153	0.055849131	0.742674675	0.883028474	-0.311607441	0.060459908	0.230730329	0.351609894	0.032841128	0.159870157	0.212009616	0.207770339	0.465635658	0.1664527	0.324804738	0.591297944	-0.01589597	0.925602872	0.969934149
TUT4	TUT4	23318	lightyellow	lightyellow	-0.108671096	0.522021141	-0.185080536	0.272786083	0.179787615	0.286977127	0.553714873	0.128164806	0.44967064	0.69737331	-0.127000589	0.453832668	0.700607575	-0.112383117	0.507817533	0.740209578	-0.033761533	0.842754654	0.932482883	0.024759509	0.884348353	0.951274764	0.045045189	0.791218115	0.908159416	0.226784813	0.177081833	0.426689303	-0.105592235	0.533948362	0.758190437	0.202804646	0.228655118	0.490371809	-0.218985152	0.192852203	0.447177618	-0.182525645	0.279577696	0.546229166	-0.114226032	0.500838644	0.735265167	-0.075438581	0.657217178	0.83556737	-0.158847604	0.347705264	0.612014412	-0.123399035	0.466838675	0.710679516	0.087576742	0.60626182	0.804980229	-0.003061708	0.98565126	0.994264116	0.206393635	0.220348592	0.480673465	-0.057419438	0.735695009	0.879343829
KRTCAP3	KRTCAP3	200634	lightyellow	lightyellow	0.238752366	0.15470602	0.18494891	0.273133321	-0.183070314	0.278120677	0.544674134	-0.192417202	0.253887658	0.518919959	0.159429276	0.345919858	0.610436713	-0.346308501	0.03575749	0.168152132	-0.212335929	0.207055131	0.46475348	0.147523396	0.383572947	0.64375914	0.266710544	0.110553205	0.327304663	0.050307124	0.767466355	0.895923084	0.074683359	0.660441654	0.837436898	0.375284545	0.022091651	0.12527367	-0.220310518	0.190105114	0.443612324	-0.254228361	0.128912144	0.357054149	-0.041592008	0.806908211	0.915738432	-0.106065491	0.53210649	0.757025204	-0.080555038	0.635535031	0.822792197	-0.209560314	0.213193413	0.472076212	0.18821101	0.264612796	0.530640908	-0.037765202	0.824382914	0.923789362	0.163293644	0.334200709	0.600082878	-2.01E-05	0.999905629	0.999961815
BEAN1	BEAN1	146227	lightyellow	lightyellow	0.154653516	0.360744074	0.184942281	0.273150816	-0.109675348	0.518159309	0.747609136	-0.082050992	0.629250617	0.818906435	0.018655104	0.912735148	0.964041378	-0.311922681	0.060186511	0.230067088	-0.054382394	0.749212337	0.88656679	0.363389441	0.02705413	0.142137625	0.655410846	1.07022313598466e-05	0.000762718	0.221782562	0.187086446	0.439713487	-0.221465335	0.187734092	0.440551243	0.68859934	2.46286935063632e-06	0.000266379	-0.582173469	0.000156878	0.004941603	-0.553075273	0.000384967	0.009056953	0.12827791	0.449267405	0.697100516	-0.003636319	0.982958697	0.993263557	0.015713302	0.92645547	0.970291645	-0.590454133	0.000119606	0.0041141	0.359935414	0.02865629	0.147276257	0.073286568	0.666421236	0.840723069	0.58929205	0.000124303	0.004221753	-0.170192321	0.313896839	0.581032859
GNB3	GNB3	2784	lightyellow	lightyellow	0.267697262	0.109190959	0.184826316	0.273456993	-0.228887821	0.172991696	0.421152723	-0.013614428	0.936257481	0.974160372	0.007802351	0.963444522	0.985647509	-0.344170977	0.036991578	0.171695099	-0.069710453	0.68182232	0.84966544	0.310301783	0.061602761	0.233237241	0.43729062	0.006801511	0.059486488	0.231991831	0.167078818	0.412975839	-0.058675175	0.730128483	0.8762165	0.568109147	0.000244643	0.006695136	-0.290811594	0.080778672	0.273422948	-0.536260998	0.000623547	0.012500423	0.099098228	0.559529098	0.77522687	-0.246794673	0.14087083	0.375468351	0.002524558	0.988168424	0.995350262	-0.263833675	0.11459824	0.333985588	0.26507666	0.112837086	0.331120874	0.265959669	0.111598421	0.328970611	0.366441538	0.025700624	0.137775116	-0.133937429	0.429342488	0.681393133
TSFM	TSFM	10102	lightyellow	lightyellow	0.264120067	0.114190635	0.184726058	0.273721878	-0.174532132	0.301530885	0.5683583	-0.316537249	0.056295521	0.22117355	0.107173485	0.52780634	0.754214658	-0.342615519	0.037911235	0.174254753	-0.308055613	0.063608799	0.237962697	0.186524592	0.26899554	0.535143114	0.363657934	0.02693275	0.141765739	-0.115616792	0.495604397	0.731499405	0.021291838	0.900458626	0.958619006	0.310126843	0.061757177	0.233620157	-0.242863062	0.147516068	0.385282603	-0.304104037	0.067262835	0.24584276	-0.132035564	0.435982759	0.68660165	0.283310334	0.089286562	0.289764271	-0.097980953	0.563986803	0.778022759	-0.29623361	0.075031384	0.261936732	0.152014784	0.369095783	0.631260398	-0.042914066	0.800892085	0.912800045	0.269053375	0.107339491	0.321829382	-0.081070263	0.633367738	0.821465076
COMMD8	COMMD8	54951	lightyellow	lightyellow	-0.13394408	0.429319362	-0.184525153	0.274253181	0.09487606	0.576459825	0.78642406	0.171979204	0.308767157	0.5757766	-0.013521131	0.936693415	0.974337902	0.14572153	0.389473075	0.648557719	0.074627101	0.660682095	0.837531768	0.347994532	0.034807934	0.165532685	0.121136651	0.475108621	0.716809454	-0.142798737	0.399155105	0.656682962	0.31555971	0.057102592	0.22306248	0.067561378	0.691139498	0.854652737	-0.341939136	0.038316903	0.175372566	-0.189074067	0.262388155	0.528159846	-0.183326565	0.277436905	0.543964847	-0.220600622	0.18950751	0.442920965	0.261417802	0.118080285	0.339754973	0.063051346	0.710837141	0.865695186	-0.158337854	0.349274511	0.613519531	0.363180588	0.02714886	0.142445343	0.065215289	0.701362097	0.860303807	-0.145234349	0.391077348	0.649927448
PLCB3	PLCB3	5331	lightyellow	lightyellow	-0.052527828	0.757503344	-0.184481245	0.27436939	0.155419248	0.3583419	0.621517401	0.039911059	0.814573267	0.919267413	-0.093870821	0.580524576	0.788853377	-0.058882424	0.729211071	0.875745169	-0.119606395	0.480745619	0.720857304	0.325477718	0.049327999	0.204276505	0.097747735	0.564919353	0.778566068	-0.093150016	0.583447077	0.790783384	0.349066455	0.034215017	0.163806074	0.136731666	0.419689292	0.673693389	-0.387345829	0.017857394	0.10979176	-0.140289015	0.407578234	0.663694546	-0.257685931	0.123614252	0.348685651	-0.149307868	0.377781681	0.638655154	0.103152714	0.543491348	0.764489603	-0.002607119	0.987781524	0.995209842	-0.037010531	0.827839172	0.925337639	0.066488328	0.695808541	0.857251498	0.291445416	0.080089702	0.27205955	-0.134350109	0.427909095	0.680172904
IFNLR1	IFNLR1	163702	lightyellow	lightyellow	0.246982136	0.140559571	0.184336464	0.274752792	-0.129798705	0.443864592	0.692686131	-0.200014145	0.23525912	0.497966704	0.170650094	0.312577611	0.579731354	-0.164516606	0.330543565	0.59677312	-0.187599801	0.266195762	0.532354483	0.316282289	0.056505139	0.221627417	0.258113747	0.1229702	0.3476954	-0.279002548	0.094475155	0.299339013	0.287468114	0.084489525	0.280873781	0.183346815	0.277382918	0.543910703	-0.355814877	0.030668978	0.153374532	-0.141658181	0.402970549	0.659884897	-0.1555912	0.357803796	0.621013124	0.006205231	0.97092375	0.988637373	0.036687987	0.82931734	0.926167337	0.002294943	0.989244473	0.995873363	-0.05371453	0.752194945	0.888109718	0.18600465	0.270356344	0.536589228	0.144681689	0.392901877	0.651428653	-0.056886958	0.738059461	0.88048984
UBALD2	UBALD2	283991	lightyellow	lightyellow	0.21123248	0.20948055	0.184306106	0.274833232	-0.301962176	0.069311332	0.250186154	-0.200440175	0.234242616	0.496817693	-0.184438529	0.27448247	0.540824353	-0.563227349	0.000284119	0.007396761	-0.191459083	0.256304869	0.521635011	-0.209807482	0.21264176	0.471350922	0.013134492	0.938500196	0.975076948	0.38601079	0.018289737	0.111517005	-0.454632224	0.004700365	0.046996388	0.253117191	0.13065005	0.359876803	0.108734167	0.521778188	0.750211291	-0.256221309	0.125838227	0.352102593	0.192437091	0.253837642	0.518869554	0.138781294	0.412686776	0.668156084	-0.435291901	0.007088951	0.061077454	-0.302412017	0.068877087	0.249342557	0.268358647	0.108284993	0.323460859	-0.371463505	0.023595655	0.13052078	0.231220719	0.168533973	0.415013749	-0.048983796	0.773420997	0.899023674
ZNF445	ZNF445	353274	lightyellow	lightyellow	-0.127118372	0.453410657	-0.184187824	0.275146781	0.202078289	0.230361829	0.492391249	0.245691702	0.142712447	0.378271842	-0.159421115	0.345944867	0.610436713	0.067399489	0.691843195	0.855074096	0.22931508	0.172169045	0.420011618	0.087938003	0.604771453	0.804112647	0.188207803	0.264621084	0.530647893	0.242050559	0.148917465	0.387446304	-0.281350315	0.091619436	0.294141846	0.242319974	0.148451709	0.386737562	-0.166227481	0.325469108	0.591954009	-0.101316958	0.550725613	0.769473936	0.193545038	0.251061781	0.515857249	-0.107316535	0.527252398	0.753887963	-0.012755489	0.940271584	0.975832317	-0.186793051	0.268294686	0.534412062	0.164287373	0.331227169	0.59737838	0.042982779	0.800579704	0.912636027	0.140658328	0.406332428	0.662730343	-0.081720511	0.630636758	0.819716568
ZNF37A	ZNF37A	7587	lightyellow	lightyellow	0.288553199	0.083271037	0.184106408	0.27536274	-0.104273856	0.539095569	0.761704215	-0.169909603	0.314713333	0.581869465	-0.000208083	0.999024766	0.999639155	-0.440347285	0.006381302	0.056991116	-0.245783716	0.142558139	0.378030184	0.306169704	0.065332638	0.241707314	0.38794992	0.017664595	0.109062571	0.141815338	0.402443581	0.659522073	-0.058939165	0.728959969	0.875652937	0.513205721	0.00116121	0.018925541	-0.362026412	0.02767731	0.144092899	-0.449761772	0.005224315	0.050237163	-0.076180721	0.654054493	0.833598735	0.037814108	0.824159043	0.923722552	-0.154418754	0.361482475	0.624335819	-0.318032501	0.055078612	0.21841315	0.224820554	0.180963913	0.431828891	-0.053104287	0.754923325	0.889524509	0.428498424	0.008145225	0.066856074	-0.111887974	0.509700859	0.741489415
LMAN2L	LMAN2L	81562	lightyellow	lightyellow	0.177409561	0.293505376	0.184008612	0.275622295	-0.362316668	0.027543622	0.143683156	-0.251101992	0.133846135	0.364956681	-0.019843356	0.907200063	0.961551708	-0.490922132	0.002034812	0.027375625	-0.260266432	0.119767436	0.342536878	0.188201424	0.264637573	0.530656822	0.462451725	0.003954143	0.041990757	0.143908469	0.395462817	0.653597227	-0.233903786	0.163509788	0.408326942	0.509135568	0.001290149	0.020284286	-0.31304146	0.059224133	0.227824859	-0.535932388	0.000629295	0.012567869	0.02569667	0.880002008	0.949320376	0.182800015	0.278843125	0.54545837	-0.179821438	0.286884957	0.553635613	-0.53661737	0.000617367	0.012415478	0.28597713	0.086186259	0.283914648	-0.042723062	0.801760574	0.91325208	0.517027076	0.001050653	0.017716326	-0.200757929	0.233486396	0.495930277
ZNF624	ZNF624	57547	lightyellow	lightyellow	0.200100867	0.235051959	0.183810665	0.27614814	0.216807056	0.197427124	0.452915693	0.098962702	0.560068947	0.775563701	0.064994426	0.702327165	0.860883463	-0.141955806	0.401972911	0.65910245	-0.12334041	0.467052004	0.710851974	0.046209649	0.785945059	0.905606198	0.252355508	0.131851348	0.361724996	0.222606367	0.185411949	0.437434266	0.007402327	0.965317546	0.986436693	0.466268274	0.003628891	0.039730585	-0.052611906	0.757126881	0.890749912	-0.380797534	0.020062839	0.117944289	-0.087790603	0.605379356	0.804439096	-0.198005509	0.240091912	0.503343499	0.071341016	0.674783863	0.845608559	-0.162015664	0.338048926	0.603300661	0.285489952	0.086746333	0.28489555	0.139283934	0.410979687	0.666777872	-0.007644325	0.964184422	0.985950021	0.042888502	0.801008308	0.91287522
FAM156A	FAM156A	29057, 727866	lightyellow	lightyellow	-0.172868562	0.306233914	-0.183466832	0.277063087	0.116063157	0.493930405	0.730245051	0.281494113	0.091446707	0.293878449	-0.092547925	0.585893267	0.79225984	0.080070764	0.637574854	0.824027372	0.337817866	0.040865562	0.182453806	-0.016383953	0.923325628	0.968791811	0.294740363	0.076581346	0.265142049	0.364435897	0.026583585	0.140658175	-0.25947792	0.120933251	0.344428037	0.329667118	0.046310355	0.196837556	0.099956566	0.556115648	0.773076929	-0.283205662	0.089409978	0.289959525	0.442604433	0.00608552	0.055330689	-0.190181733	0.259551156	0.52517326	0.093173745	0.583350762	0.790707449	-0.185206023	0.27245531	0.538742261	0.272559726	0.102662618	0.313852417	0.214668486	0.201992401	0.458525799	-0.037460375	0.825778578	0.92444034	-0.006514783	0.969473924	0.988109353
PLCXD1	PLCXD1	55344	lightyellow	lightyellow	0.209578634	0.21315249	0.183359567	0.277348924	-0.164216856	0.331437637	0.597558138	-0.278937577	0.094555141	0.299468465	0.363005291	0.027228581	0.142730464	-0.247624737	0.13949645	0.373385775	-0.220840606	0.189014153	0.442262611	0.092683405	0.585342439	0.791886754	0.233972646	0.16338228	0.408187468	0.059712479	0.725540464	0.873825982	0.200555141	0.233968818	0.496548178	0.474721137	0.002990169	0.035180861	-0.07671335	0.651788303	0.832269606	-0.226545301	0.177551991	0.427276956	-0.008506394	0.960148461	0.984266217	-0.10678887	0.529297117	0.755083196	0.279758444	0.093548369	0.29760527	-0.32660225	0.048502922	0.202370217	0.516716162	0.001059287	0.017809672	-0.168782464	0.317981787	0.584921927	0.208389545	0.215819858	0.475171041	0.383530687	0.019116168	0.114454558
MPLKIP	MPLKIP	136647	lightyellow	lightyellow	0.217869355	0.195186451	0.183341617	0.277396775	-0.058492398	0.730937876	0.876712003	-0.349234875	0.034122613	0.163551287	0.196508894	0.243735984	0.507644304	-0.139936695	0.408768742	0.664807293	-0.252189108	0.132114873	0.362098525	-0.065712726	0.69919022	0.859098016	0.068701159	0.686192374	0.852016919	-0.207725903	0.217318494	0.477013164	0.039449659	0.816680234	0.92021778	0.075443311	0.657197002	0.835558144	-0.029022886	0.864604506	0.942483848	-0.038404335	0.821458343	0.922490052	-0.141315406	0.404121287	0.660906635	0.268356881	0.108287404	0.323461413	0.085066772	0.616659632	0.811498722	-0.16156087	0.339424928	0.604626434	0.157709843	0.351213721	0.615211562	-0.236064515	0.159542898	0.402871162	0.066635645	0.695166876	0.856935264	0.204950767	0.223662789	0.484525607
MSL3	MSL3	10943	lightyellow	lightyellow	0.271508447	0.104048265	0.18329377	0.277524353	0.034628536	0.838768913	0.930585995	-0.207831963	0.217078512	0.476716957	0.18846011	0.263969434	0.529946397	-0.148483261	0.3804514	0.640997142	-0.217348953	0.196281879	0.451508383	0.29151456	0.080014818	0.271901136	0.325669253	0.049186678	0.203985151	-0.21050056	0.211100149	0.469518791	0.099753759	0.556921295	0.773632622	0.313998917	0.058410257	0.225964947	-0.270846	0.104928679	0.317775857	-0.187872825	0.265487889	0.531567551	-0.131553317	0.437675454	0.687948185	-0.079033314	0.641953559	0.826507073	0.102181637	0.547312485	0.767017436	-0.207269381	0.218353559	0.478268398	0.153079819	0.365711157	0.628196118	0.038722988	0.820001122	0.921809994	0.207651741	0.217486412	0.477187578	0.039041579	0.818544778	0.921121463
ERI1	ERI1	90459	lightyellow	lightyellow	0.213210409	0.205146887	0.183189037	0.277803745	0.028842595	0.865437887	0.942834824	-0.045007546	0.791388729	0.908248151	0.083821833	0.621844504	0.814474941	-0.155054763	0.359484121	0.622559376	-0.115251513	0.496976448	0.732450577	0.158726546	0.34807755	0.612302549	0.150558171	0.373754871	0.635145272	0.020072689	0.906132275	0.961114888	0.242462034	0.148206548	0.386362794	0.244037054	0.14550824	0.382354465	-0.001614291	0.992434318	0.997097977	-0.112884499	0.505914042	0.738917174	-0.018215018	0.914786187	0.965032731	0.049318268	0.771914734	0.898253559	0.008649992	0.959476271	0.983963147	0.097106065	0.567488806	0.780286552	0.10493292	0.536519485	0.759944358	0.089889724	0.596747058	0.799076916	-0.046804611	0.783254481	0.904296313	0.056770685	0.73857608	0.880772917
TPRG1	TPRG1	285386	lightyellow	lightyellow	0.219746249	0.191271286	0.183168991	0.277857241	-0.307287281	0.064306713	0.239451045	-0.416592852	0.01032217	0.077572975	0.257283378	0.124222569	0.34959187	-0.480243907	0.002627923	0.032351938	-0.285569149	0.086655096	0.284766501	0.153967767	0.362903515	0.625630289	0.403938353	0.01316022	0.090763766	0.175248104	0.299521018	0.566460175	-0.045035441	0.791262298	0.908187187	0.518812433	0.001002269	0.017151694	-0.198529646	0.238824434	0.501917494	-0.290516157	0.081101382	0.274099256	0.040789246	0.810566605	0.917455288	0.125284165	0.460006529	0.705244659	-0.113900704	0.502067076	0.736182397	-0.516307071	0.001070742	0.017938155	0.442908642	0.006046574	0.055118278	-0.404118703	0.01311556	0.090555213	0.495902774	0.001800875	0.025232405	0.179758266	0.287057119	0.553772345
GSAP	GSAP	54103	lightyellow	lightyellow	0.279468957	0.093902474	0.183007122	0.278289465	-0.377897175	0.021109886	0.121774106	-0.388212448	0.017581354	0.108789928	0.318498288	0.054703847	0.217550618	-0.372037583	0.023364414	0.129704811	-0.253141086	0.130612495	0.359822082	0.430880759	0.007760434	0.064749538	0.556503845	0.000347811	0.008453463	-0.08035186	0.63639052	0.823302728	0.1948598	0.247794139	0.512207809	0.584174606	0.000147023	0.004732453	-0.409090193	0.011933966	0.085176765	-0.436469043	0.006918428	0.060136999	-0.044648809	0.793015153	0.909023728	-0.140544242	0.406717041	0.663060142	0.323570812	0.050752811	0.207894904	-0.513522955	0.001151656	0.018824382	0.391525164	0.016558901	0.10463045	0.001883649	0.991171968	0.996619667	0.55504652	0.000363193	0.008721625	0.059890553	0.724753783	0.873361724
INTS5	INTS5	80789	lightyellow	lightyellow	0.278147508	0.095531964	0.182955177	0.278428264	-0.0526032	0.757165857	0.89077526	-0.115626149	0.495569275	0.731477498	0.202835683	0.228582383	0.49028753	-0.025723173	0.879879141	0.949290753	-0.028890381	0.865216986	0.942751799	0.244012551	0.145549942	0.382415425	0.25926457	0.121250143	0.344890125	-0.175838137	0.297871122	0.564913539	0.167444118	0.321890212	0.588497808	0.277409008	0.096451997	0.302875943	-0.225043057	0.180521158	0.431257028	-0.249488227	0.136446964	0.368960601	-0.01602966	0.924978928	0.969637736	-0.115399764	0.496419357	0.732136408	0.302163022	0.069117185	0.249797338	-0.186419069	0.269271354	0.535417886	0.194165319	0.249516602	0.514020039	0.109108253	0.520338323	0.74918488	0.030223867	0.85905676	0.939914076	0.086227726	0.611840952	0.808462708
ATPSCKMT	ATPSCKMT	134145	lightyellow	lightyellow	0.205776124	0.221762837	0.182940029	0.278468746	-0.251765399	0.132787657	0.363262385	-0.179332624	0.28821886	0.555013802	0.195791195	0.245496602	0.509629041	-0.021929333	0.897493786	0.957248754	0.07001046	0.680525307	0.848965978	0.165754115	0.326868237	0.593342593	0.300276059	0.070958158	0.253642595	-0.247316181	0.140006184	0.374089313	0.072865562	0.668227543	0.841876609	0.171250141	0.310853673	0.577898238	-0.346373253	0.035720636	0.168081829	-0.119841257	0.479878204	0.720195917	0.176830198	0.295110163	0.562033903	0.130992207	0.439649504	0.689444088	0.253807582	0.129568224	0.358123653	-0.122904363	0.468640351	0.711820448	0.067185981	0.692771652	0.855534943	0.101071407	0.551696693	0.770136112	0.030489696	0.857829692	0.93936933	-0.017736857	0.917015295	0.966031576
RANBP3	RANBP3	8498	lightyellow	lightyellow	0.213057096	0.205480552	0.182869608	0.278657	-0.218254566	0.194378361	0.449131687	-0.277346363	0.096530352	0.303004297	0.365434761	0.026140766	0.139205606	-0.047195472	0.781488248	0.903392048	-0.006472168	0.969673513	0.988174443	0.047024229	0.782261934	0.903805098	0.260196979	0.119869783	0.342727344	-0.192300407	0.254181501	0.519266187	0.145313404	0.390816762	0.649670336	0.287604316	0.084335825	0.280541055	0.038888927	0.819242506	0.921422955	-0.141177075	0.404586214	0.661345061	0.227515592	0.175652807	0.424832711	0.214579178	0.202184639	0.45877779	0.264038559	0.11430653	0.333475693	-0.101529938	0.549883991	0.768913602	0.273534446	0.101390461	0.311544814	0.147268718	0.384403688	0.644413417	-0.243785124	0.14593741	0.382998681	0.267147434	0.109948468	0.326268613
NAV2	NAV2	89797	lightyellow	lightyellow	-0.155845231	0.357009727	-0.182847784	0.278715359	-0.016371753	0.923382553	0.968827962	-0.009277234	0.956540436	0.982622806	-0.192943104	0.252567349	0.517529807	-0.352265998	0.032494147	0.158853997	-0.191508658	0.256179422	0.52149157	0.043447001	0.798470092	0.911717613	0.388752768	0.017411064	0.108181437	0.302551494	0.06874288	0.249075507	-0.198328279	0.239310848	0.502477224	0.353380801	0.03191147	0.157056106	-0.287237254	0.084750537	0.281349214	-0.490997767	0.002031069	0.02733949	-0.002900323	0.986407519	0.994553527	0.090018941	0.596217428	0.798706715	-0.220991104	0.188705225	0.441820221	-0.435006594	0.00713082	0.061270864	0.119623563	0.480682187	0.720809978	-0.083108678	0.624822752	0.816343376	0.338987626	0.040128591	0.18040885	-0.227471984	0.175737849	0.424943044
ASS1	ASS1	445	lightyellow	lightyellow	0.259248214	0.121274462	0.182712828	0.279076413	-0.233961594	0.16340274	0.408219561	-0.259772884	0.120496156	0.343760652	0.141239361	0.404376833	0.661176381	-0.46208569	0.003986627	0.042238281	-0.186944484	0.267899876	0.534008687	0.33102059	0.045367846	0.19441989	0.586613748	0.000135765	0.004470748	0.1773338	0.293714908	0.56067684	-0.201701395	0.231250816	0.493390509	0.706138711	1.04599514784702e-06	0.000142196	-0.404283994	0.013074743	0.090354907	-0.423410479	0.009021991	0.071284258	0.124493911	0.462864054	0.707491925	-0.127859802	0.450759012	0.698324854	0.004001896	0.981245737	0.992580451	-0.563373218	0.000282862	0.007372187	0.475250985	0.002953623	0.034903262	-0.017702678	0.917174652	0.966065996	0.579608073	0.00017038	0.005235577	-0.021390287	0.900000675	0.958415176
PLAG1	PLAG1	5324	lightyellow	lightyellow	0.212631696	0.206408349	0.182695077	0.279123925	-0.056809059	0.738405565	0.880691549	-0.03541297	0.835166161	0.928872766	0.072487325	0.669851919	0.842850332	-0.34583497	0.036027943	0.16892153	-0.096354084	0.570506774	0.782365396	0.154879642	0.360033693	0.623102351	0.354553543	0.031307781	0.155329055	0.229342852	0.172115671	0.419954165	-0.008891917	0.958343865	0.98337098	0.647676871	1.46948873880721e-05	0.000952692	-0.400623388	0.014004275	0.094435044	-0.442476688	0.006101939	0.055418955	0.089774949	0.597217664	0.799372841	-0.096536036	0.569775865	0.781903656	-0.001176516	0.994485996	0.997950082	-0.311530749	0.06052657	0.23087167	0.415647999	0.010514359	0.078464911	0.038445769	0.82126883	0.922394291	0.273018757	0.102062008	0.312736938	0.036662655	0.829433459	0.92621848
POP1	POP1	10940	lightyellow	lightyellow	0.252489767	0.131639007	0.18249929	0.279648324	-0.076295234	0.653567012	0.833306386	-0.263166096	0.115552612	0.335583703	0.111617608	0.510730694	0.742197677	-0.448433884	0.005375631	0.051161643	-0.346075929	0.035890114	0.168501694	0.037486552	0.825658706	0.924378147	0.232079789	0.16691341	0.412732654	0.061715474	0.716707903	0.868968958	-0.13221335	0.43535964	0.686113523	0.447165377	0.005523698	0.05211264	-0.225107088	0.180393886	0.431082297	-0.325725684	0.049145103	0.203878099	-0.14638405	0.387297575	0.646674988	0.096793409	0.568742718	0.781165382	-0.161131688	0.340726585	0.605847521	-0.405550237	0.012765599	0.088957562	0.298420025	0.072806245	0.257540619	-0.233143712	0.164921971	0.410102731	0.189537937	0.261197589	0.526953827	0.021987709	0.89722236	0.957093418
NUP62CL	NUP62CL	54830	lightyellow	lightyellow	0.186597376	0.268805406	0.182485306	0.279685802	-0.093290041	0.582878832	0.790388978	-0.30451599	0.066874359	0.244999528	0.194548106	0.24856622	0.513020815	-0.483526153	0.002431322	0.03075712	-0.318976151	0.054321481	0.216639027	0.108053637	0.524402573	0.752077196	0.556523406	0.000347608	0.008450434	0.220717906	0.189266287	0.442621097	-0.202533667	0.229290823	0.49105953	0.673339044	4.95212244537155e-06	0.000446591	-0.205269477	0.22292781	0.483629982	-0.480542404	0.002609487	0.032198582	0.043400897	0.798679544	0.911810117	-0.029648392	0.861714263	0.941213515	-0.173937263	0.30320731	0.570021953	-0.621365668	4.05655625165391e-05	0.001940157	0.50817082	0.001322503	0.020611576	-0.194485758	0.248720853	0.513168015	0.425614047	0.00863285	0.069309205	0.06556048	0.699854697	0.859477675
HHEX	HHEX	3087	lightyellow	lightyellow	-0.148154551	0.381518702	-0.182405213	0.279900528	-0.159099938	0.346930054	0.611356519	-0.10491634	0.536584218	0.759981041	-0.213206676	0.205155006	0.462337752	-0.292421352	0.079037788	0.270071005	-0.091909792	0.588490844	0.793819023	0.210983189	0.210031214	0.468249652	0.206013464	0.221218538	0.481703245	0.135655743	0.42339173	0.676738258	-0.050951363	0.764572161	0.89451955	0.230615665	0.169682114	0.416652158	-0.280515259	0.092627458	0.295965117	-0.321499133	0.052337901	0.21176807	0.068178698	0.688458488	0.853291044	0.080589895	0.635388311	0.82273042	-0.056693743	0.738918006	0.880989987	-0.275140682	0.09932032	0.307924771	0.084753943	0.617960787	0.812298738	-0.038750023	0.819877515	0.921780276	0.593445874	0.000108242	0.003833827	-0.185240893	0.272363442	0.538647707
PPL	PPL	5493	lightyellow	lightyellow	0.171185421	0.311039324	0.182252713	0.280309667	0.032858536	0.846909957	0.934413223	-0.299875064	0.071354289	0.254375801	0.176893127	0.294935584	0.56188756	-0.367477709	0.02525405	0.136267788	-0.580268404	0.000166808	0.005167442	-0.028587692	0.866616407	0.943211423	0.027492272	0.871684169	0.945532168	-0.02557469	0.880567531	0.949534493	0.210611737	0.210853578	0.469269709	0.252719157	0.131276797	0.360810704	-0.1325338	0.43423774	0.685263513	-0.148598991	0.38007605	0.64066248	-0.518496617	0.001010681	0.017261722	0.058706955	0.729987783	0.876116741	-0.053856885	0.751558905	0.887711229	-0.315413054	0.057224464	0.223328116	0.269070013	0.107316925	0.321813938	-0.352135342	0.032563004	0.159051976	0.29049292	0.081126807	0.274127884	0.138568463	0.413410813	0.668742902
NEK2	NEK2	4751	lightyellow	lightyellow	0.141927306	0.402068378	0.182241792	0.280338983	-0.142354517	0.400638654	0.657918684	-0.093547079	0.581836374	0.789684841	0.068196115	0.688382901	0.853257908	-0.15539228	0.358426336	0.621605505	0.03844234	0.821284515	0.922398982	0.354961097	0.031100192	0.154678837	0.454755153	0.004687752	0.04691347	0.063350223	0.709525892	0.864961516	-0.097682049	0.565182135	0.778762281	0.446295681	0.005627235	0.052694956	-0.288368304	0.083477695	0.278871619	-0.2667719	0.110468125	0.327171507	0.20609731	0.221026472	0.481455224	-0.067309102	0.692236198	0.855273799	0.1499649	0.375662422	0.636803562	-0.285269028	0.087001239	0.285378359	0.259154203	0.121414317	0.345186317	0.243925553	0.145698071	0.38266504	0.542723264	0.000519601	0.01105858	-0.052313775	0.758462029	0.891389904
CRYZ	CRYZ	1429	lightyellow	lightyellow	-0.156147958	0.356064826	-0.182147678	0.280591689	0.067338216	0.692109599	0.855187211	0.025746178	0.879772498	0.949252308	-0.168315547	0.319341951	0.586125255	-0.355772941	0.030690043	0.153413762	-0.08360266	0.622759179	0.815054762	-0.268377412	0.108259371	0.323436608	0.010433356	0.951130658	0.980260253	0.496817764	0.001760569	0.024855882	-0.433727454	0.007321154	0.062296981	0.375253263	0.022103632	0.125303579	0.053971676	0.751046138	0.887452109	-0.28385444	0.088647134	0.288604846	0.176117711	0.297091388	0.564094536	-0.157215688	0.352744182	0.616599795	-0.280339221	0.092841041	0.296386512	-0.432779513	0.007465002	0.063119836	0.429685139	0.007951556	0.065788266	-0.446733651	0.005574888	0.052379532	0.207714528	0.217344244	0.47702921	0.046822445	0.783173869	0.904214073
CTU1	CTU1	90353	lightyellow	lightyellow	0.198935888	0.237845162	0.181937363	0.281156948	-0.152615435	0.367184661	0.629523453	-0.275105299	0.099365572	0.307997064	-0.0101166	0.952612637	0.980906002	-0.712094714	7.71071124544565e-07	0.000114336	-0.440088941	0.006415931	0.057193469	0.077813964	0.647115249	0.829522373	0.419602941	0.009729703	0.074780331	0.334930629	0.042731591	0.187449018	-0.37966199	0.020467494	0.119422181	0.663851925	7.49337478073819e-06	0.000595191	-0.28714655	0.084853259	0.281534649	-0.52023212	0.000965213	0.016734847	-0.079620844	0.63947233	0.825093726	-0.070951732	0.676461793	0.846593639	-0.41544647	0.010555742	0.078673884	-0.686661865	2.69747007854e-06	0.000285881	0.458790481	0.004289646	0.044291812	-0.364344569	0.026624381	0.140795645	0.483200634	0.002450228	0.030902592	-0.114864159	0.498433524	0.733411555
ESF1	ESF1	51575	lightyellow	lightyellow	0.232736404	0.165682334	0.181861988	0.28135971	-0.027509448	0.871604668	0.94552016	-0.097761582	0.564863967	0.778542302	0.29043699	0.081188028	0.274241618	-0.082239184	0.628461839	0.818530507	-0.191185299	0.256998388	0.522370285	0.159480858	0.345761801	0.610340159	0.230613079	0.169687033	0.41665593	-0.069926419	0.680888549	0.849141283	0.309721807	0.062115872	0.234470388	0.245402014	0.143199052	0.378932672	0.032037607	0.850691151	0.936109815	-0.172671024	0.306795441	0.573680807	-0.164161268	0.331603605	0.597711024	-0.219329593	0.192135612	0.446217293	0.076368509	0.653255158	0.833154351	-0.040303716	0.812781219	0.918374951	0.137892555	0.41571497	0.670631559	0.16226735	0.337288911	0.602755133	0.019668212	0.908015648	0.961980159	0.098106815	0.563483822	0.777744091
CHCHD7	CHCHD7	79145	lightyellow	lightyellow	0.142233873	0.401042109	0.181830112	0.281445487	-0.170617162	0.312672401	0.579803241	-0.106616542	0.529965728	0.755533714	0.198935042	0.237847197	0.5008333	-0.143714672	0.396106188	0.654104537	0.120574337	0.477175973	0.718269712	0.06974253	0.681683602	0.849583554	0.22276805	0.185084554	0.437109157	0.246494768	0.141369839	0.376266769	0.099792508	0.556767324	0.773524662	0.459336033	0.004238141	0.04391018	-0.030179555	0.859261332	0.940054412	-0.257019405	0.124622682	0.350258434	0.261524806	0.117924398	0.339495234	-0.276995627	0.096969943	0.30377966	0.160110444	0.343836169	0.608668467	-0.262608882	0.116353771	0.336836504	0.445960429	0.005667591	0.052956473	-0.094560269	0.577735364	0.787170823	0.257216228	0.12432426	0.349757888	0.275609084	0.098722752	0.306850746
PRMT7	PRMT7	54496	lightyellow	lightyellow	-0.218806051	0.193225555	-0.181762587	0.28162725	0.291886138	0.07961333	0.271130292	0.243435729	0.146534145	0.383886251	-0.120039228	0.479147668	0.719716701	0.217037468	0.196939601	0.452296632	0.15585387	0.356982738	0.620301909	0.213702026	0.204079491	0.461026976	-0.067712983	0.690480737	0.854320956	-0.050038103	0.768675829	0.896553383	0.189219919	0.262013426	0.527799636	-0.02151124	0.899438088	0.958141308	-0.171027165	0.311493583	0.578531941	-0.025632936	0.880297485	0.949438106	-0.15976179	0.34490174	0.609561325	-0.128218743	0.44947832	0.6972781	0.16821842	0.319625346	0.586420694	0.100484253	0.554021971	0.771683368	-0.131562348	0.437643721	0.687927564	0.263244074	0.115440827	0.335398374	0.054484857	0.748755062	0.886272973	-0.101841974	0.548652035	0.768049315
ZNF263	ZNF263	10127	lightyellow	lightyellow	0.200467364	0.234177844	0.181643738	0.281947348	-0.20855746	0.215441803	0.474767731	-0.080854368	0.634275534	0.822014792	0.051268805	0.763147231	0.893724486	-0.296944256	0.074302402	0.260475248	-0.038252217	0.822154197	0.92275124	0.149408049	0.377458095	0.638379276	0.368201034	0.024946129	0.135187139	0.147441444	0.383840152	0.644015406	-0.164973415	0.329183902	0.595527768	0.523521175	0.000883985	0.015804518	-0.219859197	0.191037456	0.444836993	-0.367739759	0.025142134	0.135850913	0.164435873	0.330784223	0.596999292	-0.022465595	0.895000814	0.956075819	-0.013419082	0.937170266	0.974550252	-0.312815972	0.059417109	0.228307523	0.361551493	0.027897206	0.144820947	0.178718564	0.2899002	0.556829824	0.284109928	0.088348109	0.288019567	-0.063442162	0.709122698	0.864757842
CXADR	CXADR	440224, 646243, 1525	lightyellow	lightyellow	-0.316594343	0.056248665	-0.181590349	0.282091219	0.068031631	0.689096861	0.853650518	0.069250874	0.683810957	0.850719847	-0.265149706	0.112734227	0.330922649	-0.121332189	0.474390827	0.71620684	0.068261618	0.688098657	0.853058467	-0.074331312	0.661946811	0.838280612	0.175334129	0.299280105	0.566273019	0.376658573	0.021570694	0.123426291	-0.451859792	0.004992738	0.048832309	0.149168276	0.378232841	0.639046826	-0.078626021	0.643675868	0.827571377	-0.200651211	0.23374019	0.496266524	0.158134789	0.349900833	0.614005931	0.241086731	0.150592441	0.390003515	-0.247931084	0.138991717	0.372675611	-0.406560856	0.012523323	0.08785877	0.095378195	0.574434232	0.78506295	-0.167637732	0.321322946	0.587978655	0.420686967	0.009523556	0.073751123	-0.206522322	0.22005465	0.480329214
AGAP9	AGAP9	729092, 119016, 414189, 653234, 653268, 642517	lightyellow	lightyellow	0.287365434	0.084605539	0.181554967	0.282186593	-0.244851646	0.144126886	0.38023149	-0.123288954	0.46723929	0.710941533	0.206488039	0.220132933	0.480424924	-0.305939687	0.065545384	0.242155855	-0.144650096	0.393006327	0.651486233	0.468219831	0.003471752	0.038684188	0.369622493	0.024350064	0.133147929	-0.013283716	0.93780283	0.974789831	0.444489823	0.005847579	0.053992741	0.513744656	0.001145021	0.018755025	-0.399830596	0.014212769	0.095266643	-0.420697163	0.009521635	0.073740167	-0.085825043	0.613510534	0.809490458	-0.199008867	0.237669528	0.500636331	0.109461378	0.518980942	0.748173469	-0.124878588	0.461471899	0.706482231	0.223758391	0.183088119	0.434556471	0.128574082	0.448212429	0.696251352	0.200012999	0.235261858	0.497966704	-0.008735684	0.959075153	0.98376628
HERC3	HERC3	8916	lightyellow	lightyellow	0.154109584	0.362456296	0.181507262	0.282315216	-0.13600567	0.42218557	0.675745313	-0.174543147	0.301499899	0.568343354	0.237855278	0.156308366	0.398185916	-0.080317916	0.636533491	0.823380771	-0.121465366	0.473902279	0.71579091	0.045143721	0.790771572	0.907922042	0.249273973	0.136795052	0.369430752	-0.015718937	0.926429171	0.970282203	0.051855218	0.760516969	0.892477353	0.236689674	0.158408263	0.401180802	-0.142212345	0.401114128	0.658369462	-0.207236632	0.21842794	0.478346753	-0.049276141	0.772104406	0.898344966	-0.063132508	0.710480982	0.865447932	0.096902323	0.568305774	0.780857886	-0.296409289	0.074850655	0.261567802	0.175706152	0.298239685	0.565243494	-0.093218169	0.583170471	0.790568565	0.044621495	0.793139021	0.909116154	0.124382888	0.463266268	0.707813653
COQ6	COQ6	51004	lightyellow	lightyellow	0.226198485	0.178234362	0.181503889	0.282324312	-0.068949353	0.685116804	0.851401896	-0.223718275	0.183168692	0.4346558	0.108949473	0.520949233	0.749623527	-0.26581879	0.111795351	0.329333659	-0.370333217	0.024056489	0.13214315	0.283445225	0.08912771	0.289490491	0.245968714	0.142248271	0.377606929	-0.082152944	0.628823251	0.818656421	0.136266129	0.421289047	0.674962077	0.288659751	0.083152123	0.278281706	-0.249728954	0.136056646	0.368362984	-0.249774662	0.135982628	0.3682585	-0.369781852	0.024283982	0.132924255	-0.18755841	0.266303186	0.532485252	0.011748306	0.94498032	0.977806967	-0.349493771	0.033980967	0.163086955	0.161255897	0.340349559	0.605464272	-0.120737628	0.476575147	0.717889996	0.423991555	0.00891795	0.07076913	-0.10669199	0.529672948	0.755316123
IPO8	IPO8	10526	lightyellow	lightyellow	0.182995946	0.278319324	0.181291214	0.282898203	-0.221342185	0.18798594	0.440885965	-0.232573515	0.165987122	0.411567244	0.160978194	0.341192856	0.606309876	-0.186704054	0.268526893	0.534656409	-0.084582133	0.618675884	0.812790198	0.109725571	0.517966551	0.74747276	-0.059562991	0.726201078	0.874135623	-0.047468218	0.780256397	0.902763037	0.144553686	0.393325164	0.651687738	0.19026182	0.259346825	0.524959889	-0.048135622	0.777244303	0.901002399	-0.003278301	0.984636308	0.993895247	0.013153962	0.938409204	0.975023278	-0.075521813	0.656862184	0.835339168	0.11922444	0.482158038	0.721892994	-0.104434923	0.538465457	0.761292471	0.232414573	0.166284912	0.411910822	-0.120366566	0.477941036	0.718830063	0.186457638	0.26917052	0.535299331	0.140964079	0.405302682	0.661909777
CDCA7L	CDCA7L	55536	lightyellow	lightyellow	-0.118320376	0.485509728	-0.181281767	0.282923712	0.152203183	0.368495707	0.630688574	0.147205091	0.384611396	0.644593168	-0.280547587	0.092588277	0.295919192	-0.288266284	0.083591894	0.279085551	0.028311923	0.867891716	0.943772959	-0.050785094	0.765318811	0.894899303	0.246383529	0.141555259	0.376558823	0.348790569	0.034366825	0.164292664	-0.311955384	0.060158204	0.230029242	0.498822286	0.001675028	0.024096626	-0.207552427	0.217711415	0.477453181	-0.436133399	0.006966687	0.060416413	0.193756836	0.250533454	0.515214885	-0.01957643	0.908443084	0.962122643	-0.153632709	0.363961431	0.62655511	-0.376488197	0.02163473	0.123620205	0.357529296	0.029817905	0.150747337	0.003036737	0.985768276	0.994316244	0.202905347	0.228419183	0.490118995	-0.092029286	0.588004046	0.793511866
CCSAP	CCSAP	126731	lightyellow	lightyellow	0.238612312	0.154955391	0.181274399	0.282943608	-0.058693032	0.730049423	0.876146008	0.087119647	0.608149791	0.806088643	0.006610496	0.969025661	0.987911849	-0.231563076	0.167886799	0.414092779	0.067875946	0.68977287	0.853988158	0.037587467	0.825196616	0.924200759	0.308775777	0.062960084	0.236407589	0.363387414	0.027055048	0.142137625	-0.151753787	0.36992805	0.63198607	0.460140267	0.004163192	0.043419378	-0.033700483	0.843035455	0.932648282	-0.329288881	0.046576544	0.197562749	0.27737318	0.096496803	0.302946774	-0.017611537	0.917599616	0.966256042	-0.120670443	0.476822306	0.718053265	-0.124679912	0.462190631	0.706962691	0.303972625	0.06738713	0.24613011	0.025426343	0.881255375	0.949842297	-0.027721996	0.870620968	0.945072358	0.035008266	0.837024482	0.929715739
TECPR2	TECPR2	9895	lightyellow	lightyellow	-0.123373146	0.466932873	-0.181049497	0.283551379	0.051153759	0.763663563	0.894032672	0.179753907	0.287069001	0.553780624	-0.021183173	0.900964138	0.958866794	0.138643658	0.413154922	0.668546019	0.237268894	0.157362229	0.399717305	0.288281235	0.083575151	0.279048224	0.097141304	0.567347562	0.780204307	0.09858826	0.561561741	0.776561525	0.165325375	0.328138685	0.594530745	0.226995925	0.176668158	0.426133092	-0.225263442	0.180083378	0.43058865	-0.021354239	0.900168357	0.958496994	0.043363409	0.798849865	0.911881436	-0.336570181	0.041663675	0.184618422	0.285828174	0.086357206	0.284217286	-0.066133317	0.6973557	0.858103291	0.168197227	0.319687204	0.586484272	0.190773223	0.25804456	0.523552835	0.43334109	0.007379494	0.062623426	0.038140804	0.822663934	0.923004181
TMEM86B	TMEM86B	255043	lightyellow	lightyellow	0.20873155	0.215050328	0.180978755	0.283742723	-0.132510294	0.434319981	0.685322227	-0.055650763	0.743557831	0.883520934	0.090199008	0.595479718	0.798168975	-0.270266679	0.10570324	0.319146484	-0.226621839	0.177401652	0.427103707	0.394140263	0.015787459	0.101524163	0.330576218	0.045675571	0.195197328	0.11097728	0.513173877	0.743959802	0.33431002	0.04314155	0.188541584	0.384231563	0.018879516	0.113716665	-0.31436489	0.058101523	0.225315718	-0.398711121	0.01451163	0.096468255	-0.201324848	0.23214131	0.494417836	-0.27998688	0.093269665	0.297202155	0.006763739	0.968307975	0.987703436	-0.157051178	0.353254583	0.617041698	0.114471793	0.49991167	0.734534069	0.081070679	0.633365987	0.821465076	0.342996081	0.03768453	0.173565273	-0.055715219	0.743270832	0.883391398
NRF1	NRF1	4899	lightyellow	lightyellow	0.234389256	0.162612379	0.180961421	0.283789622	-0.239136311	0.154023891	0.395042688	-0.275091701	0.099382967	0.308037784	0.226899497	0.176857025	0.426413759	-0.313843244	0.058541977	0.2262682	-0.18707938	0.267548503	0.533651842	0.224158485	0.182285912	0.433545689	0.296320054	0.074942412	0.261775297	-0.003642116	0.982931533	0.993259434	0.206136397	0.220936974	0.481341333	0.419066691	0.009833078	0.075248293	-0.31246679	0.059716929	0.228972425	-0.313565998	0.058777147	0.22683486	-0.014728264	0.931054482	0.972131784	0.124370677	0.463310516	0.707868574	0.022525471	0.894722522	0.95595482	-0.29723673	0.074003994	0.259876385	0.282550418	0.090185546	0.291514453	-0.129780673	0.443928442	0.692751163	0.138962674	0.412070303	0.667681101	0.1238431	0.465224449	0.709447814
TMEM42	TMEM42	131616	lightyellow	lightyellow	0.192951418	0.252546511	0.180880988	0.284007306	-0.299757263	0.071470989	0.254641851	-0.218968076	0.192887779	0.447213376	0.00045038	0.99788918	0.999173996	-0.518847334	0.001001343	0.017141841	-0.200213251	0.234783683	0.497392099	0.16835055	0.319239861	0.586039349	0.434388375	0.007222273	0.061751067	0.292275375	0.079194443	0.270377733	-0.373294314	0.022864758	0.127988424	0.482409202	0.00249673	0.031289255	-0.213039581	0.205518693	0.462744381	-0.408994673	0.011955788	0.085286699	0.106751814	0.529440855	0.755159776	0.245660732	0.142764411	0.378349346	-0.401012324	0.013902938	0.094031112	-0.433442453	0.00736415	0.062548612	0.264479653	0.113680406	0.332460655	-0.166891703	0.323512157	0.590049316	0.470982158	0.003259463	0.03721032	-0.133060002	0.432398969	0.683816093
DMAP1	DMAP1	55929	lightyellow	lightyellow	-0.064418905	0.704844072	-0.180653072	0.284624723	0.133296084	0.431575406	0.683158279	0.072821774	0.668415519	0.842003226	0.099584506	0.557594069	0.77402481	0.024726209	0.884502848	0.951349059	0.007391139	0.965369936	0.986448748	0.220429728	0.189859385	0.443314827	0.273594257	0.101312792	0.311400183	0.075432039	0.657245084	0.835586422	0.10801113	0.524566712	0.75218502	0.394708466	0.0156239	0.100959236	-0.274463406	0.100189235	0.309436409	-0.20685853	0.219287967	0.479359474	-0.090309604	0.595026819	0.797852915	-0.159886592	0.344520082	0.609263607	0.274723611	0.099854721	0.308809676	-0.299077161	0.072147664	0.256148176	0.324999997	0.049681895	0.205242667	0.072200747	0.671083645	0.843618385	0.240147677	0.152237531	0.39249798	0.099596623	0.55754589	0.773999462
CHRNB4	CHRNB4	1143	lightyellow	lightyellow	0.191512061	0.256170812	0.1805126	0.28500569	-0.305764368	0.065707905	0.242511986	-0.243792932	0.145924095	0.382982281	-0.010410775	0.951236302	0.980280962	-0.627163977	3.26918367294459e-05	0.001663528	-0.314806245	0.057730923	0.224520552	0.255289404	0.127268726	0.354475781	0.628353704	3.12590395554991e-05	0.001612827	0.230267588	0.170345156	0.417451731	-0.212580039	0.206521211	0.464032341	0.61983107	4.29189308124877e-05	0.002014355	-0.52666843	0.000811989	0.0149542	-0.676643732	4.27170628115023e-06	0.000401334	0.016266975	0.923871468	0.969136551	0.053106941	0.75491145	0.88951862	-0.325198457	0.04953463	0.204843645	-0.674767945	4.64660314493608e-06	0.000425514	0.247748248	0.139292793	0.37314396	-0.190580026	0.258536017	0.524097926	0.363471924	0.027016793	0.142032723	-0.301366175	0.06988998	0.251369951
MDM2	MDM2	4193	lightyellow	lightyellow	0.221316658	0.188038174	0.180464039	0.285137468	-0.50543598	0.00141814	0.021612894	-0.158685057	0.348205194	0.612408894	0.124238337	0.463790222	0.708300306	-0.301683523	0.069581402	0.25072371	-0.121223043	0.474791419	0.716542023	0.178902576	0.289395699	0.556348788	0.197098187	0.242296719	0.505970899	0.057708053	0.734414429	0.878690466	0.216542657	0.197987599	0.45340939	0.304594707	0.06680033	0.244814991	-0.192660365	0.253276612	0.518285263	-0.357912584	0.029630313	0.150140828	0.016571854	0.922448915	0.968394303	-0.235021914	0.161448231	0.405536533	0.12793907	0.450476016	0.698100742	-0.214606979	0.202124783	0.458705559	0.258012708	0.123122081	0.347896701	0.014762048	0.930896711	0.972050912	0.297269703	0.073970412	0.25981841	0.042176335	0.804247816	0.914629087
PSKH1	PSKH1	5681	lightyellow	lightyellow	0.257048807	0.124578068	0.180441471	0.285198721	-0.232732009	0.165690552	0.411151091	-0.233502056	0.164255093	0.409227128	0.262832127	0.116032292	0.33634621	-0.256425431	0.125526502	0.351599242	-0.089735486	0.59737951	0.799447932	0.301363938	0.069892159	0.251370798	0.436583315	0.006902064	0.06005529	0.013008779	0.939087722	0.975308883	0.097699336	0.565112974	0.77870846	0.608760899	6.39097765055176e-05	0.002672079	-0.396539336	0.015106544	0.098933292	-0.38106447	0.019968691	0.117599517	0.101563125	0.549752905	0.768845208	-0.168593009	0.318533246	0.585426884	0.302727216	0.06857409	0.248714165	-0.442573383	0.006089508	0.055354705	0.466941918	0.003573964	0.039364125	0.019732527	0.907716146	0.961814986	0.333648566	0.043581984	0.189700495	0.123502065	0.466463885	0.710370608
TOP1MT	TOP1MT	116447	lightyellow	lightyellow	0.232890872	0.165393677	0.180413887	0.285273601	-0.196879111	0.242831112	0.506549185	-0.233780054	0.163739081	0.408625065	0.090652194	0.593624845	0.796863554	-0.400902096	0.013931595	0.094151087	-0.167111197	0.322867092	0.589383889	0.102227489	0.547131772	0.766877727	0.336847938	0.041484918	0.184157527	0.208501602	0.215567514	0.474904009	-0.117647536	0.488011988	0.726036429	0.597698395	9.37616785419972e-05	0.003480078	-0.306573431	0.064960542	0.240884285	-0.458101354	0.00435548	0.04474578	0.071149622	0.675608636	0.846084735	-0.080944284	0.633897388	0.82179097	-0.002848569	0.986650044	0.9946754	-0.550745917	0.000412193	0.009487453	0.501983856	0.001547528	0.022875871	-0.203090399	0.227986053	0.489663694	0.32951048	0.046420442	0.197130097	0.065881168	0.698455315	0.858614167
ZIC1	ZIC1	7545	lightyellow	lightyellow	-0.179402996	0.288026577	-0.180151126	0.285987543	0.423365	0.009030178	0.071320625	0.353673898	0.031759706	0.15661398	-0.201891202	0.230802824	0.492901049	0.094774402	0.576870304	0.786671382	0.128493301	0.448500041	0.696477463	0.223396107	0.183816673	0.435453436	0.258444989	0.122473259	0.346912134	0.223792801	0.183019028	0.434499928	-0.029947192	0.860334236	0.940549438	0.396549263	0.015103779	0.098924501	-0.447433999	0.005492053	0.05192771	-0.280186648	0.093026461	0.296751622	-0.074552285	0.661001902	0.837665454	-0.203222432	0.227677361	0.489280978	0.184370572	0.274662439	0.541026489	-0.172278638	0.307912778	0.574821475	0.144879548	0.392248107	0.650834704	0.289161709	0.082593698	0.277189048	0.306461353	0.06506367	0.241126464	-0.151985605	0.369188775	0.631358819
RPRD2	RPRD2	23248	lightyellow	lightyellow	0.242497231	0.148145853	0.180131052	0.286042131	-0.192269676	0.254258855	0.519333989	-0.119526784	0.481039831	0.721044118	0.192498119	0.253684212	0.518721343	-0.217208549	0.19657816	0.451877297	-0.166684243	0.324122591	0.590617199	0.066572753	0.695440787	0.857064256	0.080688136	0.634974864	0.822519246	0.053037308	0.755222965	0.889716834	0.011542128	0.945944467	0.97817861	0.320396618	0.053197457	0.21390774	-0.113419208	0.503887991	0.737396582	-0.15027545	0.374663192	0.63590143	-0.131714101	0.437110699	0.687511629	-0.222981884	0.184652187	0.43650247	0.091918388	0.588455823	0.79379983	-0.219932751	0.190885289	0.444618733	0.298381095	0.072845407	0.257620716	-0.09117931	0.591470567	0.795527944	0.24762161	0.13950161	0.373385775	0.109112006	0.520323891	0.749169564
CYP2D7	CYP2D7	1564	lightyellow	lightyellow	0.311412849	0.060629162	0.180115022	0.286085729	-0.236071251	0.159530641	0.402848077	-0.28707157	0.084938247	0.281703261	0.258044243	0.123074663	0.347832401	-0.5522101	0.000394885	0.009209958	-0.343911783	0.037143551	0.172090848	0.440771602	0.006324773	0.056651853	0.716068007	6.2647947045004e-07	9.84033023712358e-05	0.163932195	0.332288087	0.598323471	-0.023291179	0.891164784	0.954317388	0.818093208	6.29523256915796e-10	5.0539746752678e-07	-0.525305491	0.000842503	0.015316622	-0.587783314	0.000130648	0.004364477	-0.071404708	0.674509478	0.845477624	-0.11379203	0.502477768	0.736447012	-0.035549678	0.834538625	0.928608382	-0.595410517	0.000101319	0.003670714	0.444436607	0.005854183	0.054038292	-0.02966572	0.861634219	0.941188573	0.523137025	0.000893149	0.015903067	-0.056988191	0.737609757	0.88028216
MATN1	MATN1	4146	lightyellow	lightyellow	0.207791969	0.217168985	0.180084471	0.286168831	-0.307692464	0.063937916	0.238662143	-0.301529284	0.069731245	0.251060819	0.220732499	0.189236286	0.442570942	-0.379038069	0.020692712	0.12024539	-0.166397204	0.324968364	0.591429346	0.100169158	0.555271712	0.772521306	0.543817056	0.000503624	0.01084675	0.120339086	0.47804227	0.718896076	-0.207187766	0.21853896	0.478478968	0.565021575	0.000268993	0.007134351	-0.225971544	0.178681882	0.428771547	-0.365001768	0.026331967	0.139798062	0.151744777	0.369956802	0.631999165	0.248478482	0.138093181	0.371381853	-0.071549403	0.673886285	0.845163361	-0.537753631	0.000598022	0.012166108	0.423051804	0.009086728	0.071566246	-0.138478526	0.413716987	0.669015224	0.327664133	0.047734021	0.20045112	0.062226259	0.714461244	0.867686119
FERMT1	FERMT1	55612	lightyellow	lightyellow	-0.172410716	0.307536391	-0.180011487	0.28636742	0.231291291	0.168400422	0.414831948	0.271820032	0.103636105	0.315493105	-0.370251126	0.024090248	0.1322668	-0.132582712	0.434066639	0.685164275	0.214155716	0.203097877	0.459840897	-0.065599025	0.699686449	0.859385282	0.038933665	0.819038007	0.921331839	0.392651504	0.016222842	0.10328672	-0.23597157	0.159712091	0.403145791	0.290725817	0.080872265	0.273607288	-0.100089208	0.555589026	0.772708818	-0.257825761	0.12340347	0.348364571	0.310571458	0.061365321	0.232660902	-0.071931369	0.672242211	0.844272017	-0.183464194	0.277070113	0.543555783	-0.033691002	0.843079062	0.932680571	0.164635747	0.330188614	0.596483458	0.073567892	0.665215257	0.840083255	0.039800643	0.81507736	0.919485878	-0.123254988	0.467362938	0.710998942
APOBR	APOBR	55911	lightyellow	lightyellow	0.211727888	0.208389203	0.179721517	0.287157302	-0.059828943	0.725025925	0.873506336	-0.090091908	0.595918445	0.798500529	0.276095302	0.098105364	0.305796155	-0.00685727	0.967869956	0.987535418	0.10179583	0.548834135	0.768151841	-0.024466605	0.885707464	0.951867202	0.11450263	0.499795419	0.734442168	-0.069570139	0.682429247	0.849972026	0.048279826	0.77659391	0.900619537	0.272105019	0.103260215	0.314852517	-0.077348359	0.649090533	0.830697679	0.043783373	0.796942355	0.910885827	0.283699539	0.088828813	0.288904149	-0.106066469	0.532102685	0.757025204	0.163500536	0.333580274	0.59954853	0.035050583	0.836830127	0.929619603	0.283200743	0.089415781	0.28996388	0.112265672	0.508263927	0.74047537	-0.24040531	0.151784897	0.391831146	0.30415746	0.067212356	0.245729742
SRBD1	SRBD1	55133	lightyellow	lightyellow	-0.104326102	0.538891136	-0.179718658	0.287165097	0.190003023	0.260007496	0.525620604	0.241056381	0.150645407	0.390090252	-0.052364378	0.758235359	0.891292989	0.053998232	0.750927528	0.887443696	0.277343847	0.0965335	0.303009677	0.160750757	0.341884459	0.606898635	0.240467585	0.151675635	0.391641321	0.188823564	0.263032582	0.528871432	0.003093029	0.985504488	0.994200085	0.404629246	0.012989831	0.089987745	-0.167193544	0.322625291	0.589152884	-0.28531507	0.086948066	0.285272983	0.239167757	0.15396812	0.394942717	0.091707968	0.589313447	0.794253593	0.165301491	0.328209549	0.594605002	-0.084480448	0.619099277	0.813013187	0.240749542	0.15118165	0.390960848	0.305781493	0.065692016	0.242494858	-0.067593657	0.690999219	0.854573997	0.037474242	0.825715075	0.924409252
AKR7A3	AKR7A3	22977	lightyellow	lightyellow	0.201209947	0.232413499	0.179665881	0.287309017	-0.181076942	0.283477165	0.550187127	-0.265144275	0.112741873	0.330935319	0.062468171	0.713398028	0.867099551	-0.520959486	0.000946702	0.016520187	-0.27911334	0.094338878	0.299068288	0.354348713	0.03141254	0.15562496	0.484034817	0.002402036	0.030519454	0.126806036	0.454530207	0.701082533	-0.152282141	0.368244391	0.630462129	0.612274251	5.64146528381237e-05	0.002452892	-0.47604999	0.002899248	0.034517716	-0.470396997	0.003303465	0.037529523	-0.03073195	0.856711734	0.938877089	-0.169316175	0.316431501	0.583478234	-0.113121143	0.505016875	0.73821529	-0.518470852	0.001011371	0.01726893	0.290954505	0.080622926	0.273178139	-0.084047356	0.620903915	0.813864714	0.564508719	0.000273241	0.007205652	-0.187268778	0.267055673	0.533209965
PIGK	PIGK	10026	lightyellow	lightyellow	-0.182623658	0.279315142	-0.179651978	0.287346938	0.134275118	0.428169368	0.680410428	0.215679917	0.199824179	0.455755428	-0.21740326	0.196167364	0.451354204	0.05417791	0.750125161	0.886985257	0.137335013	0.417621064	0.67211572	-0.006055469	0.971625215	0.988915532	0.001221351	0.994275873	0.997859218	0.235901409	0.159839893	0.403301278	-0.098596151	0.561530261	0.776546436	0.056494852	0.739802105	0.881479387	0.026277537	0.877309802	0.94813975	-0.045148845	0.790748352	0.907922042	0.056808068	0.73840997	0.880692742	-0.274566213	0.100056967	0.309195155	-0.01919646	0.910212901	0.962926324	-0.045424202	0.789500802	0.907359229	0.044814208	0.792265169	0.908660729	0.050615903	0.7660788	0.895276105	0.183835826	0.276081263	0.542553024	-0.051746834	0.76100291	0.892688745
AGBL2	AGBL2	79841	lightyellow	lightyellow	0.169896947	0.314749915	0.179495039	0.287775211	-0.172676001	0.306781285	0.573679614	-0.132821945	0.433230308	0.684467965	0.075397339	0.65739311	0.835708794	-0.429928691	0.0079123	0.065587236	-0.287730114	0.084194058	0.280224426	0.340029015	0.0394816	0.178632539	0.533658772	0.000670372	0.013109474	0.231049823	0.168857697	0.415463422	0.082966762	0.625416119	0.816713037	0.576895423	0.000185785	0.005555711	-0.440212834	0.006399304	0.057099989	-0.544242376	0.000497531	0.010761663	-0.194565525	0.248523031	0.512992621	-0.182036001	0.280891749	0.547564852	-0.020927636	0.902153046	0.959487623	-0.545231123	0.000483618	0.010570467	0.259919147	0.120279855	0.343390053	-0.157775424	0.351010914	0.615075126	0.545446487	0.000480634	0.010519468	-0.165257231	0.328340891	0.594726333
AUTS2	AUTS2	26053	lightyellow	lightyellow	0.209791705	0.212676944	0.179367881	0.288122515	0.001975345	0.990742239	0.996500846	-0.121375675	0.474231273	0.716049531	0.049311026	0.77194734	0.898275339	-0.400586618	0.014013888	0.094485088	-0.217048952	0.196915325	0.452288612	0.216406707	0.198276218	0.453823843	0.520457955	0.000959432	0.016672929	0.104508214	0.538178855	0.761117487	-0.193006101	0.252409497	0.517370273	0.648840389	1.40183670306465e-05	0.000920445	-0.430460821	0.007827108	0.065116828	-0.435553681	0.007050721	0.060874913	0.013211233	0.938141556	0.974943474	-0.079121724	0.641579946	0.826342581	-0.092626267	0.58557472	0.79203708	-0.478523367	0.002736424	0.033224367	0.36180048	0.027781742	0.14445925	0.070327348	0.679156289	0.848150322	0.295232111	0.076068189	0.264072733	-0.145427137	0.390442045	0.649305441
CCNE1	CCNE1	898	lightyellow	lightyellow	0.11738442	0.488992313	0.179216745	0.288535662	-0.191302743	0.256700738	0.522066528	-0.250603261	0.134645969	0.366118837	0.070273338	0.67938955	0.848292163	-0.251405131	0.133361698	0.364201303	-0.186017043	0.270323858	0.536541215	0.000952506	0.99553586	0.998344764	0.252134729	0.132201076	0.362219662	0.007452178	0.965084122	0.986348824	-0.142428332	0.400391915	0.65769871	0.296258291	0.075005973	0.261894766	-0.201651861	0.231367825	0.493507378	-0.256286196	0.125739073	0.351938094	0.045246269	0.790306898	0.907733267	-0.11007	0.516645561	0.746595129	0.064170905	0.705929596	0.862984829	-0.462116908	0.003983848	0.04222647	0.260890703	0.118850439	0.341083091	-0.138802244	0.412615543	0.668084429	0.254031565	0.129218682	0.357554624	-0.033437295	0.844246218	0.933221018
TMEM19	TMEM19	55266	lightyellow	lightyellow	0.170249563	0.313731686	0.179167888	0.288669301	-0.126596541	0.455281965	0.701676311	-0.249044073	0.137169287	0.369989518	0.293222423	0.07818241	0.268331955	-0.146351247	0.387405122	0.646774042	-0.04194452	0.805302998	0.915086845	0.190168272	0.259585511	0.525188255	0.352799576	0.032214182	0.157977914	0.020903319	0.902266192	0.959517577	0.129642497	0.444417897	0.693222249	0.462841455	0.003919809	0.041738823	-0.200236205	0.234728915	0.497300506	-0.252575507	0.131503536	0.36117572	0.09605255	0.571718991	0.783232288	-0.147967312	0.382127444	0.642543598	0.290309506	0.081327705	0.274544946	-0.407833063	0.01222388	0.086529794	0.453140917	0.004855737	0.047983395	-0.080366267	0.636329843	0.823260007	0.332735326	0.044196032	0.1913847	0.255495782	0.126950892	0.353951255
CFAP20	CFAP20	29105	lightyellow	lightyellow	-0.068481917	0.687142984	-0.178872414	0.289478356	-0.047574667	0.779775764	0.902509362	-0.018632343	0.912841213	0.964070747	0.248999586	0.137241792	0.370090691	0.031434706	0.853470205	0.937453261	0.013771541	0.935523408	0.973844783	-0.034754657	0.838189443	0.930318683	0.011236581	0.947373427	0.978749794	-0.004704862	0.977952143	0.991280847	0.236482259	0.158784062	0.401707823	0.188502374	0.263860381	0.529827638	0.017139221	0.919802245	0.967198142	-0.087613266	0.606111068	0.804881744	0.007726671	0.963798863	0.985772867	-0.159740588	0.344966603	0.609612462	0.221096557	0.188488971	0.441553674	-0.074814434	0.659881586	0.837124757	0.242891964	0.147466397	0.385222334	-0.034205995	0.840710906	0.931563512	-0.205630462	0.222097342	0.482700129	0.272498205	0.102743317	0.314006358
PLIN5	PLIN5	440503	lightyellow	lightyellow	0.245532184	0.142980247	0.178675058	0.290019561	-0.150814313	0.372933068	0.63451772	-0.179799084	0.286945871	0.553679343	0.131715601	0.437105433	0.687507527	-0.524972669	0.000850107	0.015411539	-0.207235355	0.218430841	0.478346753	0.248882481	0.137432783	0.370364292	0.647658527	1.47057874836627e-05	0.000952764	0.269015381	0.107391038	0.321924235	-0.113337943	0.504195646	0.73762753	0.803569848	2.13314836565928e-09	1.32020450286138e-06	-0.416967657	0.010246765	0.077211307	-0.639443693	2.03980672717448e-05	0.00119768	0.107627154	0.526050544	0.753117473	0.042992886	0.800533761	0.912607782	-0.10266571	0.545406095	0.765751235	-0.540827487	0.000548364	0.011460802	0.448383702	0.005381423	0.051201485	-0.039136624	0.818110421	0.920889042	0.311866701	0.060234989	0.230158661	-0.051177425	0.763557338	0.893963662
LBH	LBH	81606	lightyellow	lightyellow	0.181600568	0.282063678	0.178645535	0.290100578	-0.001861868	0.991274044	0.996661106	-0.065910269	0.698328376	0.858548777	0.204350528	0.225051498	0.486178289	-0.153185497	0.36537633	0.627900309	-0.048582136	0.775230905	0.899878112	0.110903277	0.513456611	0.74416533	0.20592924	0.221411587	0.481924845	0.146613974	0.386544237	0.646087151	-0.083862895	0.621673204	0.814380781	0.475134226	0.002961643	0.034959707	-0.182308691	0.280159439	0.546800004	-0.108446121	0.522888214	0.750957496	0.08232944	0.628083685	0.818289428	-0.387392781	0.017842346	0.109735753	0.112736278	0.506476388	0.739331133	-0.271746583	0.10373315	0.315641175	0.416351861	0.010370903	0.07781862	-0.073516295	0.665436382	0.840174489	0.355882067	0.030635252	0.153268547	0.163943405	0.33225457	0.598309313
LRRC28	LRRC28	123355	lightyellow	lightyellow	-0.169410491	0.316158034	-0.178634824	0.290129974	0.26223224	0.116897665	0.337734536	0.294859263	0.076457022	0.264892317	-0.300761476	0.07048094	0.252635816	0.003429737	0.983926696	0.993691042	0.068199973	0.688366159	0.853242898	0.053026588	0.755270923	0.88972741	-0.150734766	0.373188173	0.634726339	0.257976136	0.123177091	0.348010326	0.112721251	0.506533414	0.739350943	0.170900573	0.311857254	0.578939044	-0.166859932	0.323605594	0.590140683	-0.147696575	0.383008651	0.643258597	-0.09058996	0.593879417	0.797020047	-0.223318683	0.183972639	0.435676363	0.057520953	0.735244508	0.879142775	0.060457572	0.722250695	0.872122731	0.084190233	0.620308323	0.813583038	0.143243561	0.397672715	0.655490668	0.279384003	0.094006587	0.298409994	-0.055489618	0.744275506	0.883885221
GMEB1	GMEB1	10691	lightyellow	lightyellow	0.18237975	0.279968815	0.178381857	0.290824801	-0.163294802	0.334197234	0.600082878	-0.106400452	0.530804711	0.756062464	0.128174551	0.449635891	0.697358574	-0.118856831	0.483519443	0.722887329	-0.084586672	0.618656988	0.812790198	0.242369868	0.14836557	0.386593281	0.249469622	0.136477165	0.369011409	-0.002457513	0.988482615	0.995511107	0.105059098	0.536026968	0.759607661	0.247384868	0.139892596	0.373919933	-0.053212439	0.754439566	0.889298066	-0.121504277	0.473759588	0.715688208	-0.052729986	0.756598261	0.890470058	-0.016578863	0.922416216	0.968379623	0.04643507	0.784925357	0.905128686	-0.152866914	0.366386271	0.628776982	0.161063354	0.340934116	0.606049912	0.118174701	0.48605092	0.724608846	0.342279661	0.03811223	0.174816205	-0.013012142	0.939072002	0.975308527
TNN	TNN	63923	lightyellow	lightyellow	0.148474286	0.38048052	0.17836857	0.290861325	-0.244415896	0.144864613	0.381358442	0.029171825	0.863916151	0.942174546	-0.035835707	0.83322598	0.927930886	-0.330298442	0.045868781	0.195719106	0.042868223	0.801100507	0.912933304	0.153687739	0.36378755	0.626397498	0.40124676	0.013842155	0.093750748	0.400848722	0.013945489	0.094198229	-0.223067949	0.184478368	0.436300777	0.633812279	2.53881109937986e-05	0.001396832	-0.30953371	0.062283007	0.234877752	-0.473017747	0.003110346	0.036111105	0.235666577	0.160268193	0.403933806	-0.109588189	0.518493918	0.747880941	-0.011465175	0.94630434	0.978343482	-0.460703895	0.004111353	0.043078453	0.469259302	0.003390497	0.038137375	0.032066485	0.850558079	0.936085114	0.464617844	0.003766571	0.040680166	-0.026000781	0.878592348	0.948715931
TFEC	TFEC	22797	lightyellow	lightyellow	0.181680369	0.281848663	0.178334397	0.290955278	-0.076315214	0.653481973	0.833255062	-0.16391814	0.332330112	0.59836207	0.109812184	0.517634204	0.747251591	-0.04184893	0.805738201	0.915209577	0.081140588	0.633072148	0.821268716	0.270065828	0.105972791	0.319606274	0.322986337	0.051196061	0.208961544	-0.011324022	0.946964474	0.978628536	-0.123867887	0.465134434	0.709372653	0.292474437	0.07898088	0.269961167	-0.237975878	0.156092258	0.397886146	-0.166994545	0.323209818	0.589751979	0.177294818	0.293822759	0.560803056	-0.024427157	0.885890529	0.951980892	0.247427182	0.139822654	0.373833408	-0.277570925	0.0962497	0.302556532	0.194739705	0.248091431	0.512507013	-0.016935046	0.920754592	0.967568494	0.286693406	0.085367884	0.282447167	0.022128018	0.896570024	0.956831548
TLNRD1	TLNRD1	59274	lightyellow	lightyellow	0.25577093	0.126528068	0.178218482	0.291274114	-0.139410333	0.410551034	0.666375247	-0.387652739	0.017759223	0.109411803	0.402661021	0.013480214	0.092167229	-0.24073002	0.151215814	0.391007628	-0.175545551	0.298688547	0.565683925	-0.030497691	0.857792794	0.939365445	0.128304317	0.449173288	0.697020044	-0.053130168	0.754807553	0.889476576	0.087319844	0.607322596	0.805598968	0.374892517	0.022242191	0.125823943	-0.090203603	0.595460899	0.798154062	-0.114155405	0.501105203	0.735477025	0.106162535	0.53172918	0.756758918	-0.040310445	0.812750516	0.918361315	0.117661035	0.487961722	0.726018251	-0.290423846	0.081202421	0.27427463	0.478737768	0.002722693	0.033116777	-0.344319621	0.036904652	0.171455967	0.025766381	0.879678842	0.949197368	0.402239886	0.013587146	0.092641262
GTF2IRD1	GTF2IRD1	9569	lightyellow	lightyellow	-0.070396946	0.678855747	-0.178136838	0.291498817	-0.131924636	0.436371798	0.686944149	-0.199444016	0.23662411	0.499497621	0.017021276	0.92035237	0.967412356	-0.342631518	0.037901683	0.174236633	-0.297917788	0.073312751	0.258577631	0.082645311	0.626760996	0.817479714	0.242200235	0.148658579	0.387014063	0.045056792	0.791165527	0.908142897	-0.031127155	0.854888526	0.938081008	0.261803479	0.117519141	0.338791372	-0.221338102	0.187994293	0.440889897	-0.22110004	0.188481833	0.441551637	-0.124764479	0.461884628	0.706754402	-0.076376044	0.653223093	0.83313343	-0.256643174	0.125194608	0.35109917	-0.33773367	0.040919027	0.182617505	0.179398792	0.288038062	0.554863895	-0.219778942	0.191203584	0.445039562	0.274942376	0.099574141	0.308342173	-0.073354435	0.66613023	0.840562351
MDN1	MDN1	23195	lightyellow	lightyellow	0.293886033	0.077479284	0.178120404	0.291544061	-0.427964019	0.008233748	0.067317354	-0.457315197	0.004431652	0.045232717	0.333236256	0.043858355	0.19047722	-0.563551028	0.000281335	0.007344247	-0.35335519	0.031924759	0.157102221	0.302747342	0.06855478	0.248673166	0.535816581	0.000631332	0.01259451	-0.026024464	0.878482582	0.948681393	0.005944893	0.972143149	0.9890958	0.657615065	9.76147433039035e-06	0.000714975	-0.303670677	0.067673412	0.246763255	-0.400553196	0.01402263	0.094509546	-0.011666537	0.945362687	0.97793023	0.0627836	0.712012502	0.866339064	-0.025387879	0.881433738	0.949957749	-0.568184043	0.000244078	0.006683908	0.493783137	0.001897375	0.026118822	-0.131805285	0.436790591	0.687229594	0.458882336	0.004280936	0.04422836	0.096458982	0.570085345	0.782135736
ZDHHC12	ZDHHC12	84885	lightyellow	lightyellow	0.332067585	0.044649414	0.178062334	0.291703967	-0.302677838	0.068621488	0.248820203	-0.402631119	0.013487783	0.092189742	0.267287908	0.109754556	0.325908836	-0.514976863	0.001108752	0.018358248	-0.376048713	0.021800644	0.124206102	0.447114792	0.005529675	0.052147504	0.54488295	0.000488477	0.010646985	-0.073547235	0.665303783	0.840097273	0.169117788	0.317007209	0.58405485	0.641016777	1.91734175229536e-05	0.001146859	-0.509790593	0.001268582	0.020042891	-0.488407651	0.002162733	0.028512408	-0.078172444	0.645596049	0.828607068	-0.176197298	0.296869658	0.563865557	0.127188028	0.453161181	0.700120702	-0.517295268	0.001043255	0.01763527	0.384261128	0.018869587	0.1136764	-0.13429489	0.428100735	0.680371025	0.448199157	0.005402768	0.051344361	-0.001937883	0.990917803	0.99656126
NSUN4	NSUN4	387338	lightyellow	lightyellow	0.237939916	0.156156676	0.177807187	0.292407231	-0.452292305	0.004946117	0.048539909	-0.36035954	0.028455448	0.146633158	0.293622216	0.077758218	0.267497123	-0.06379325	0.70758374	0.86393534	-0.065568611	0.699819207	0.859451064	0.236602833	0.158565525	0.401387893	0.360007044	0.028622289	0.147184409	-0.367748501	0.025138407	0.135842128	0.12719628	0.453131631	0.70009408	-0.058755626	0.729772317	0.876008512	-0.117951063	0.486882363	0.725246539	-0.051374368	0.762673552	0.893465488	0.160964714	0.341233823	0.606332697	0.123741246	0.465594437	0.709710817	0.010031701	0.95300987	0.981131598	-0.026702694	0.875340145	0.947298383	-0.150779235	0.37304555	0.634611974	0.076634105	0.652125277	0.832454353	-0.06275548	0.712135986	0.866404151	-0.048239294	0.776776704	0.900714618
FDX1	FDX1	2230	lightyellow	lightyellow	0.145022556	0.391775971	0.177721713	0.292643066	0.02821418	0.868343814	0.943970523	0.192315975	0.25414232	0.519223419	-0.261782963	0.117548941	0.33884557	-0.305787239	0.065686685	0.242494858	-0.055623427	0.743679559	0.883542978	0.260667901	0.119177108	0.341558482	0.282594033	0.09013376	0.291411766	0.356266708	0.030442767	0.152671201	-0.247621081	0.139502482	0.373385775	0.435710241	0.007027941	0.060747847	-0.364882998	0.026384616	0.139962682	-0.47715983	0.00282517	0.033907279	-0.074725253	0.660262626	0.83734468	-0.448095495	0.005414791	0.051432161	-0.203079728	0.228011014	0.48969291	-0.303337156	0.067990739	0.247466892	0.137520885	0.416985069	0.67162697	0.115141824	0.497388835	0.732687171	0.513815897	0.001142896	0.018735099	-0.350279273	0.033554145	0.161888423
EEF1AKMT4	EEF1AKMT4	110599564	lightyellow	lightyellow	-0.145993049	0.388580636	-0.177601832	0.29297404	0.069716439	0.681796434	0.849652972	0.328663653	0.047019256	0.198721875	-0.338045342	0.040721395	0.18204892	0.001303923	0.993888888	0.997664741	0.232295867	0.166507566	0.412204887	0.164574075	0.330372321	0.596609678	0.174400578	0.301901113	0.568728785	0.130302011	0.442084384	0.691336592	-0.038818711	0.819563487	0.921578325	0.201888838	0.230808399	0.492901049	-0.346983709	0.035374714	0.167128195	-0.335724562	0.042211735	0.186091858	0.162080276	0.337853718	0.603212852	-0.097442101	0.566142544	0.779293998	0.094835023	0.57662551	0.786487159	-0.00352681	0.98347183	0.993460195	-0.065835636	0.698653942	0.858749067	0.325545213	0.049278161	0.204168167	0.044587341	0.793293919	0.909214929	-0.33922481	0.039980483	0.179983831
SULT1C4	SULT1C4	27233	lightyellow	lightyellow	0.234336334	0.162710035	0.177599212	0.292981277	-0.413761842	0.010907127	0.080396436	-0.396649337	0.015075925	0.098825289	0.441386114	0.00624367	0.056207589	-0.276946517	0.097031616	0.303902941	-0.310620076	0.061322593	0.232593732	0.130806722	0.440303136	0.689907273	0.31630566	0.056485899	0.221589335	-0.135103104	0.425300539	0.678213683	0.26014115	0.119952101	0.342867969	0.388504217	0.017489226	0.108450891	-0.066003269	0.697922761	0.858376446	-0.238800348	0.154620655	0.39584332	-0.102104466	0.547616692	0.767243473	-0.163213865	0.334440144	0.600221054	0.219280709	0.192237199	0.446381089	-0.371011185	0.023779185	0.131190957	0.410691154	0.011573214	0.083509723	-0.029574026	0.862057789	0.941363161	0.253955271	0.129337666	0.357723356	0.258903188	0.121788327	0.3458126
SRGAP3	SRGAP3	9901	lightyellow	lightyellow	0.23231971	0.166462827	0.177265189	0.29390475	-0.045534678	0.789000422	0.907084432	-0.222774066	0.185072381	0.437103627	0.248782597	0.137595841	0.370633834	-0.143923957	0.395411425	0.65355619	-0.136703931	0.419784504	0.673765836	0.058898288	0.729140866	0.875734748	0.21398762	0.203461191	0.460271449	0.007718691	0.963836225	0.985773203	-0.036987785	0.827943393	0.925404595	0.381459917	0.019829895	0.117086954	-0.150865353	0.372769443	0.634361722	-0.171446416	0.310291078	0.577332436	0.046161655	0.786162208	0.905735384	-0.201875974	0.230838744	0.492938191	0.232675759	0.165795761	0.411275272	-0.355129699	0.031014645	0.154414687	0.357996988	0.029589134	0.150018795	-0.133717869	0.430106186	0.681967752	0.027421994	0.872009471	0.945694697	0.178861189	0.289509119	0.556483557
NCKIPSD	NCKIPSD	51517	lightyellow	lightyellow	0.210593911	0.210893101	0.177199583	0.29408635	-0.261014444	0.118669302	0.340756202	-0.038035565	0.823145489	0.923246541	-0.03162413	0.852596871	0.937110709	-0.400897508	0.013932789	0.094152213	0.018799482	0.91206239	0.963735759	0.10829417	0.523474247	0.751388854	0.431320425	0.007691149	0.06438534	0.448571851	0.005359735	0.051063533	-0.279949619	0.093315082	0.297294512	0.650477256	1.31146063323608e-05	0.000879623	-0.158796127	0.34786354	0.612139701	-0.499963238	0.001627989	0.023664701	0.299839173	0.071389828	0.25445686	-0.068978062	0.68499243	0.851365835	-0.051497364	0.762121753	0.893238212	-0.451258784	0.005058152	0.049234099	0.496735855	0.001764144	0.024887348	-0.069873862	0.681115748	0.849260863	0.389245135	0.017257094	0.107496519	0.015377165	0.928024594	0.970865105
PUS10	PUS10	150962	lightyellow	lightyellow	0.241293809	0.150231421	0.177192607	0.294105664	-0.116396149	0.492683479	0.729318823	-0.084797738	0.617778557	0.81216016	-0.075794695	0.655698833	0.834640157	-0.383447255	0.019144503	0.114542032	-0.184675755	0.273854845	0.540233707	0.471740935	0.003203167	0.036814574	0.466595305	0.003602135	0.03953134	0.112394821	0.507773057	0.740198965	0.061359039	0.718277057	0.869964253	0.492404377	0.001962556	0.026707691	-0.491094271	0.002026303	0.027298053	-0.498132517	0.001704041	0.024370359	-0.049613233	0.770587073	0.897568597	-0.093850634	0.580606335	0.788921873	0.022470702	0.894977075	0.956062325	-0.32511589	0.049595855	0.205021457	0.133049105	0.432437006	0.68382768	0.028977778	0.864813	0.942574773	0.478563297	0.002733862	0.033203118	-0.264350158	0.113863953	0.332777316
ZNF654	ZNF654	55279	lightyellow	lightyellow	0.125225907	0.460216864	0.177178206	0.294145536	-0.236488613	0.158772539	0.401690456	-0.065100054	0.70186556	0.860601295	0.217745397	0.195446988	0.450451403	0.059463537	0.726640691	0.874398054	-0.038197341	0.822405258	0.922879979	0.108453356	0.522860319	0.750948539	0.232377166	0.166355051	0.412029333	-0.097507265	0.565881646	0.779179119	0.195982186	0.245027244	0.509099983	-0.033349607	0.844649693	0.933396815	0.023055965	0.892257448	0.954818382	-0.132165234	0.435528233	0.686211677	-0.043138169	0.799873395	0.912382004	0.16235906	0.337012239	0.602489609	0.093523135	0.581933447	0.7897495	0.088895583	0.600828625	0.801679158	-0.133027219	0.432513403	0.683877255	0.225359209	0.179893377	0.430325544	-0.075023739	0.658987624	0.836584855	0.015514724	0.927382421	0.9706273
ZNF426	ZNF426	79088	lightyellow	lightyellow	0.124647604	0.462307569	0.177104844	0.294348718	-0.068654627	0.686394094	0.852109207	-0.043468181	0.798373873	0.911655601	-0.014459158	0.932311293	0.972567387	-0.210880628	0.210258054	0.4685315	-0.05197494	0.7599803	0.892202806	0.254675328	0.128217939	0.356027143	0.296360615	0.074900693	0.261685151	0.076718571	0.651766105	0.832269606	-0.006637881	0.968897407	0.987888911	0.324505003	0.050050733	0.20618033	-0.342377688	0.038053477	0.17466749	-0.244824068	0.144173495	0.38029504	0.086703605	0.609870376	0.807244246	-0.130661004	0.440817003	0.690365214	0.037759648	0.824408337	0.923797844	-0.192174761	0.254497865	0.519645756	0.087304308	0.607386772	0.805613874	0.014446784	0.932369086	0.972576094	0.256199359	0.125871783	0.352138412	-0.21112861	0.209709868	0.46795752
ELL	ELL	8178	lightyellow	lightyellow	0.237001444	0.157844603	0.177095152	0.294375566	-0.267085121	0.110034567	0.326429322	-0.206341229	0.220468375	0.480807507	0.135879025	0.42262188	0.676113466	-0.280685932	0.092420744	0.29562114	0.043784664	0.796936495	0.910884112	0.325553685	0.049271909	0.204155342	0.396638136	0.015079041	0.098837263	0.072893359	0.668108225	0.841840329	-0.008128653	0.961916822	0.984963251	0.47885416	0.002715265	0.03305681	-0.283658281	0.088877251	0.288999922	-0.321690407	0.052189915	0.21141729	0.28491977	0.087405396	0.286157279	-0.239673163	0.153073769	0.393593051	0.044118143	0.795422636	0.910265928	-0.342907471	0.037737217	0.17372443	0.337835819	0.040854169	0.182421684	-0.059383405	0.726994957	0.874606327	0.389086336	0.017306628	0.107716217	0.033919534	0.842028007	0.932091781
SLFN11	SLFN11	91607	lightyellow	lightyellow	0.348382844	0.034592184	0.176990901	0.294664469	-0.372287425	0.023264366	0.129383432	-0.19264672	0.253310875	0.518318477	-0.077826887	0.647060458	0.829498917	-0.487206626	0.002226282	0.029055547	-0.100534834	0.553821477	0.771540976	0.213283088	0.204988842	0.462132368	0.226347529	0.177940884	0.42778703	0.109378101	0.519300895	0.74841308	0.032438724	0.84884319	0.935369377	0.364254291	0.026664757	0.140909613	-0.24465526	0.144459028	0.380763438	-0.415972775	0.010447957	0.078174591	0.215900839	0.199352757	0.455197914	0.085722948	0.613934137	0.809776791	-0.171517035	0.310088816	0.577131592	-0.104721721	0.537344354	0.760520529	0.174720783	0.301000476	0.567776351	-0.074267747	0.662218718	0.838456897	0.115602462	0.495658185	0.731541407	-0.108809201	0.521489224	0.749998984
H4-16	H4-16	121504	lightyellow	lightyellow	0.215393356	0.200436828	0.176673958	0.295543897	-0.046110482	0.786393757	0.905860955	-0.002932633	0.986256113	0.994490354	0.11128941	0.511982213	0.74311063	0.022477789	0.894944135	0.956051324	0.23961155	0.153182595	0.393736586	0.197805466	0.240576854	0.503912557	0.243788981	0.145930832	0.382996077	-0.018104558	0.915301076	0.965307856	-0.010617015	0.950271468	0.979872168	0.35951931	0.028854466	0.147816834	-0.163578379	0.333347018	0.599333326	-0.083330573	0.623895455	0.815805683	0.36911278	0.024562432	0.133942021	0.080028846	0.637751541	0.824109265	0.242761075	0.147691444	0.385598278	0.030944633	0.855730468	0.938401977	0.244365721	0.144949737	0.381504751	0.330186935	0.045946526	0.195921581	0.070257751	0.679456875	0.848332905	0.135847544	0.422730373	0.676211764
OSBPL11	OSBPL11	114885	lightyellow	lightyellow	0.152836558	0.36648259	0.176325333	0.296513176	-0.010263491	0.951925371	0.980610821	-0.043836524	0.796701024	0.910838126	0.301910473	0.069361381	0.250255125	-0.007594191	0.964419162	0.986097443	-0.180448801	0.285178825	0.551941122	0.217157654	0.196685638	0.452032395	0.22300296	0.184609611	0.436450529	-0.20646488	0.220185824	0.480480845	0.420210759	0.009613652	0.074196055	0.116566147	0.492047525	0.728877903	-0.059106483	0.728219665	0.875245583	-0.060329852	0.722814262	0.87237971	-0.192456357	0.2537892	0.518830391	-0.192695099	0.253189408	0.518217491	0.080626868	0.635232698	0.822631203	0.124873147	0.461491573	0.706494446	-0.013928255	0.934791245	0.97352228	0.284460901	0.087938594	0.287232986	-0.069103323	0.684449866	0.8510513	0.088158456	0.603862757	0.803584797
PPP2R2B	PPP2R2B	5521	lightyellow	lightyellow	0.161076225	0.34089502	0.176181424	0.296913875	-0.325765454	0.049115821	0.203815451	-0.43830831	0.006659042	0.058658882	0.094317857	0.578715372	0.787722807	-0.274918319	0.099604966	0.308385681	-0.190485836	0.258775843	0.524366218	0.157439789	0.352049611	0.615993361	0.210914665	0.210182752	0.468447589	-0.223869074	0.182865945	0.434311865	-0.069650624	0.682081085	0.849755972	0.139992211	0.408581019	0.664674798	-0.194686838	0.248222378	0.51266699	-0.091122304	0.59170338	0.795663199	0.044658499	0.792971209	0.908985439	0.155501047	0.358085857	0.621319083	-0.030249872	0.858936703	0.939840796	-0.34380896	0.03720398	0.172281345	0.122907886	0.468627507	0.711809298	-0.194341733	0.249078302	0.513568796	0.356798225	0.030178418	0.151910897	-0.076768372	0.651554373	0.832171206
VSIG10L2	VSIG10L2	338667	lightyellow	lightyellow	0.219163085	0.192481789	0.176172628	0.296938379	-0.071328558	0.674837537	0.845647147	-0.168190815	0.319705922	0.586506135	0.204455245	0.224808802	0.485885267	-0.362265651	0.027567082	0.143759152	-0.192081498	0.254732863	0.519916306	0.109679962	0.518141598	0.747600394	0.38247507	0.019477274	0.115714105	0.214574617	0.20219446	0.45877779	-0.178767772	0.289765233	0.556698208	0.679198415	3.80558333510986e-06	0.000368297	-0.058384831	0.731414349	0.877019198	-0.414415248	0.010769676	0.079739985	0.012515324	0.941394215	0.976307206	-0.193262304	0.251768212	0.516675002	-0.028647566	0.866339562	0.943134438	-0.494478925	0.00186521	0.025824444	0.559129407	0.000321561	0.008036688	-0.017838958	0.91653926	0.96586679	0.313284236	0.059016917	0.227352089	0.106246666	0.531402186	0.756489141
GALR2	GALR2	8811	lightyellow	lightyellow	0.09428508	0.578847937	0.176094779	0.297155297	-0.131982758	0.436167932	0.686788746	0.210014517	0.212180441	0.470750849	-0.184655244	0.273909073	0.540292348	-0.169932883	0.31464605	0.581807436	0.02394744	0.888117241	0.952944742	0.12282035	0.468946706	0.712021439	0.242727974	0.147748397	0.385692477	0.23841236	0.155311917	0.396862892	-0.032546009	0.848349063	0.935091744	0.252713724	0.131285368	0.360816893	-0.259633386	0.120702725	0.34410657	-0.457340829	0.004429151	0.0452183	-0.007483003	0.964939783	0.986294952	0.043953856	0.796168341	0.910594572	-0.126033233	0.45730667	0.703205808	-0.036056602	0.832212549	0.927421089	-0.061511768	0.717604549	0.869526026	0.325618179	0.04922433	0.204033781	0.110616274	0.514553866	0.744975808	-0.303699101	0.067646422	0.246699598
MUC20	MUC20	200958	lightyellow	lightyellow	0.171589275	0.309881997	0.176084165	0.297184879	-0.164706242	0.329978705	0.596285963	-0.031492601	0.853203265	0.937319243	-0.050033417	0.768696901	0.896557751	-0.35822574	0.029477767	0.149697665	-0.014667354	0.931338936	0.972192047	0.267701437	0.109185222	0.324968223	0.566115042	0.000260132	0.006987331	0.304486407	0.066902197	0.245065996	-0.384272887	0.01886564	0.11366749	0.574131425	0.000202756	0.005918207	-0.360098759	0.028578801	0.147035813	-0.467527664	0.003526794	0.039049074	0.226835419	0.176982608	0.426577354	-0.071281481	0.675040376	0.845770229	-0.155013318	0.35961414	0.622676167	-0.465905892	0.00365874	0.039922227	0.292920047	0.078504435	0.269000223	0.074188163	0.662559212	0.838678481	0.518644801	0.001006727	0.017208882	-0.189931834	0.260189426	0.525844829
MAPK12	MAPK12	6300	lightyellow	lightyellow	0.251832174	0.13268146	0.176012631	0.297384306	-0.294264769	0.077080209	0.266127268	-0.106877657	0.528952794	0.754868275	0.175710528	0.29822746	0.565236888	0.018741374	0.912333148	0.963848956	0.106460115	0.530573001	0.7559477	0.379892485	0.02038481	0.119100916	0.437834374	0.006725067	0.059041098	-0.333721801	0.043533042	0.189599118	0.217000789	0.197017152	0.452401369	0.134959019	0.425798996	0.67867388	-0.42784472	0.008253622	0.067424189	-0.214384584	0.202603945	0.459262042	0.221936655	0.186772422	0.439302701	-0.084804357	0.61775102	0.812142952	0.230830409	0.16927398	0.416040535	0.114626751	0.499327638	0.734109216	-0.165842463	0.326606822	0.593092789	0.464314756	0.003792342	0.040859548	-0.079878499	0.638385428	0.824428343	-0.180789623	0.284254707	0.551018466
C1QL3	C1QL3	389941	lightyellow	lightyellow	0.252635628	0.131408605	0.175957266	0.297538711	-0.199894794	0.235544426	0.49820976	-0.204282877	0.225208383	0.48634884	0.07288473	0.668145264	0.841859013	-0.56652764	0.000256857	0.006926079	-0.332555215	0.044317956	0.191715698	0.336849825	0.041483706	0.184155307	0.448104311	0.005413767	0.051424329	0.125978839	0.457502435	0.703335831	0.049880659	0.769383922	0.89697487	0.65055362	1.30737699597158e-05	0.000877805	-0.353249421	0.03197969	0.157278045	-0.525763602	0.000832135	0.015185764	-0.081966906	0.629603184	0.819069971	0.006718221	0.96852115	0.987788396	-0.133454184	0.431024365	0.68272707	-0.3744828	0.022400433	0.126419943	0.336291135	0.041843889	0.185118921	0.088271068	0.6033988	0.803288096	0.448384338	0.005381349	0.051201485	-0.092648794	0.585483138	0.791973669
SLC24A1	SLC24A1	9187	lightyellow	lightyellow	0.176677812	0.295533194	0.175827976	0.297899487	-0.381307427	0.019883321	0.117272697	-0.19968832	0.236038548	0.498825073	-0.083700331	0.622351503	0.814834499	-0.412123756	0.011258285	0.082045078	-0.20660311	0.219870256	0.480088752	0.272122378	0.103237353	0.314805904	0.230574695	0.16976006	0.416727014	0.043784536	0.796937076	0.910884112	0.007339036	0.965613912	0.986561664	0.28428045	0.08814896	0.287641963	-0.326352197	0.048685423	0.2028102	-0.303227967	0.068094881	0.247696088	-0.015988851	0.925169385	0.969715577	0.029001423	0.86470371	0.942524593	-0.078381317	0.644711523	0.828143709	-0.264548679	0.11358266	0.332309852	0.109204407	0.519968544	0.74891851	-0.028280101	0.868038898	0.943846809	0.519546008	0.000982967	0.016939361	-0.207177503	0.218562282	0.478509028
PTGIR	PTGIR	5739	lightyellow	lightyellow	0.163630759	0.333190119	0.175733925	0.298162105	-0.149555137	0.37698329	0.637922404	-0.100561518	0.553715718	0.771482423	0.071362839	0.674689844	0.845563048	-0.137328564	0.417643141	0.672125509	-0.124765943	0.461879332	0.706750479	0.093423772	0.582336362	0.789995924	0.370546795	0.023968843	0.131852083	-0.024969206	0.883375528	0.950798815	-0.020146668	0.905787862	0.960998165	0.072857853	0.668260637	0.841895477	-0.190492236	0.258759542	0.524343497	-0.212910006	0.205801026	0.463100798	0.054540399	0.748507226	0.886141797	0.017236974	0.919346328	0.967013259	-0.122658952	0.469535544	0.712481569	-0.071794062	0.67283304	0.844571229	-0.123251642	0.46737512	0.711010732	0.078768325	0.6430739	0.827234121	-0.065494193	0.700144077	0.859629018	-0.127062933	0.453609267	0.700430454
PRDM4	PRDM4	11108	lightyellow	lightyellow	-0.200321537	0.234525386	-0.175714192	0.298217223	0.208293834	0.216035553	0.47541531	0.178570115	0.290307608	0.557227662	-0.074298431	0.662087461	0.838380429	-0.065485336	0.700182744	0.859639775	-0.059716439	0.725522968	0.873819361	-0.11571625	0.495231149	0.731164752	0.036541164	0.829990398	0.926465263	0.239793988	0.152860523	0.393359582	-0.140347432	0.40738103	0.663548845	0.203555272	0.22690045	0.488317207	0.020649659	0.903446599	0.959960237	-0.044694484	0.792808024	0.908907649	-0.104756191	0.537209683	0.760404807	0.128537228	0.448343631	0.696368838	-0.155087393	0.359381776	0.622497218	-0.134462941	0.427517651	0.679911611	0.157146736	0.352958054	0.616761109	0.056975	0.737668347	0.880298654	0.02085298	0.902500429	0.959579746	0.006208156	0.970910051	0.98863553
HIP1R	HIP1R	9026	lightyellow	lightyellow	0.228611713	0.173524812	0.175575991	0.298603437	-0.216003223	0.199134544	0.454929032	-0.172134675	0.308323362	0.575272806	0.228777383	0.173204791	0.421458481	-0.248978453	0.137276244	0.370150656	0.075227269	0.658118778	0.83614171	0.096669938	0.56923825	0.781587012	0.488151863	0.002176132	0.028624875	0.159661917	0.345207347	0.609845332	-0.183028548	0.27823223	0.54474002	0.699820118	1.43397124758725e-06	0.000180696	-0.105731498	0.53340604	0.75784881	-0.399971637	0.014175487	0.095135767	0.425998664	0.008566421	0.068965896	-0.241477351	0.14991196	0.388950805	0.209469848	0.213395569	0.472326137	-0.476004401	0.002902327	0.034538749	0.633091399	2.61012315037348e-05	0.001425156	0.059968361	0.724410131	0.873203597	0.181138059	0.28331195	0.550039786	0.182250356	0.280315995	0.547010642
TP53AIP1	TP53AIP1	63970	lightyellow	lightyellow	0.264593254	0.113519571	0.175557216	0.298655929	-0.118888034	0.483403808	0.722789936	-0.242385484	0.148338618	0.386566811	0.088621686	0.601955261	0.802381559	-0.354220018	0.031478507	0.155784463	-0.151728757	0.370007926	0.632040803	0.32955745	0.046387409	0.197057747	0.551700754	0.000400831	0.009309182	-0.004853292	0.977256749	0.990974776	-0.268728897	0.107780314	0.322622185	0.543452576	0.000508899	0.010916424	-0.556236486	0.000350588	0.008498407	-0.348218896	0.034683142	0.165130461	0.043020405	0.800408663	0.912578509	0.008005027	0.962495607	0.985194804	-0.114912709	0.498250778	0.733288636	-0.456716126	0.004490469	0.045626939	0.252178751	0.132131288	0.362112824	0.027544433	0.871442736	0.945428847	0.494366	0.001870397	0.025875497	-0.125555829	0.45902639	0.704464235
AGRN	AGRN	375790	lightyellow	lightyellow	-0.121373764	0.474238285	-0.175515669	0.298772111	0.26961501	0.106579707	0.320617816	0.41844725	0.009953653	0.075784397	-0.437482641	0.006774431	0.059317826	-0.092154549	0.58749394	0.79319393	0.069791522	0.68147175	0.849482717	0.284010293	0.08846463	0.288216104	0.348132338	0.034731242	0.165301247	0.426994506	0.008396448	0.06813127	-0.136142687	0.42171381	0.675383624	0.371915271	0.023413523	0.129859773	-0.34845102	0.034554418	0.164808775	-0.572947006	0.000210446	0.006070048	-0.02460932	0.885045207	0.9515745	-0.348454315	0.034552593	0.164804673	-0.050546838	0.766389091	0.895378876	-0.174662697	0.301163725	0.567939349	0.033971948	0.841786985	0.932007429	0.315993701	0.056743154	0.222213956	0.417851695	0.010070764	0.076352697	-0.384214277	0.018885323	0.113727812
PDE12	PDE12	201626	lightyellow	lightyellow	0.181046855	0.283558523	0.175407658	0.299074285	-0.105281041	0.535161181	0.759025097	-0.193810811	0.250398934	0.51504093	0.068130651	0.688667025	0.853407981	-0.387865525	0.017691425	0.109134122	-0.348414735	0.034574514	0.164871185	0.112465831	0.507503262	0.740006116	0.204072812	0.225696006	0.486901759	0.193416111	0.25138375	0.516269944	0.019081742	0.910747314	0.963156899	0.441181455	0.006270581	0.056363549	-0.091119294	0.591715675	0.795669164	-0.345874927	0.036005058	0.16886346	-0.241588106	0.149719428	0.388665055	-0.224215093	0.182172613	0.433397291	-0.054327284	0.749458313	0.886699681	-0.404316974	0.013066611	0.090315603	0.377460982	0.021271222	0.122329879	-0.17839757	0.29078161	0.557736013	0.58099778	0.000162942	0.005079283	0.067392372	0.691874134	0.855083739
TUBB4B	TUBB4B	10383	lightyellow	lightyellow	-0.044045261	0.795753431	-0.175398437	0.299100093	0.169745167	0.315188841	0.582324123	0.143165713	0.397931917	0.655720431	-0.110806989	0.513824606	0.744452303	-0.055693788	0.743366252	0.883424577	-0.040022268	0.814065627	0.918945723	0.265683959	0.111984073	0.329625305	0.366935122	0.02548709	0.137059265	0.108684997	0.521967587	0.750341821	0.017321001	0.918954451	0.966834309	0.393255733	0.016044936	0.102585758	-0.398828985	0.014479917	0.096366395	-0.433920968	0.007292083	0.062140516	-0.079240549	0.641077936	0.826029119	-0.365497821	0.026113016	0.139121764	0.257418051	0.124018811	0.349307598	-0.264781188	0.113253872	0.331760632	0.164371194	0.330977103	0.597109957	0.300596259	0.070643083	0.252914731	0.26508824	0.112820774	0.331088703	-0.152923509	0.366206738	0.628629097
MPP7	MPP7	143098	lightyellow	lightyellow	0.18097329	0.283757508	0.175380724	0.299149668	-0.236862431	0.158095748	0.400677416	-0.312500775	0.059687695	0.228888962	0.212046211	0.207690045	0.465547717	-0.182947421	0.27844899	0.544965092	-0.24213732	0.148767359	0.38719595	0.140769967	0.405956262	0.662441875	0.161609161	0.339278658	0.604487345	-0.027069358	0.873642063	0.946375687	0.050157711	0.768138025	0.896269584	0.161542151	0.339481637	0.604689823	-0.123366718	0.466956266	0.710764803	-0.103889081	0.540602273	0.762669778	-0.17773462	0.292607445	0.559590946	-0.020006213	0.906441777	0.961204814	0.056111785	0.741505811	0.88237145	-0.30966612	0.062165316	0.234574121	0.190932328	0.257640293	0.523085828	-0.212063861	0.207651326	0.465524864	0.385422526	0.018483005	0.112248304	0.104207328	0.539355933	0.761912816
CKMT1A	CKMT1A	548596, 1159	lightyellow	lightyellow	-0.194824223	0.247882184	-0.175363458	0.299197999	0.459805652	0.004194235	0.043639338	0.200387277	0.234368669	0.496944208	-0.189028769	0.262504608	0.528289225	-0.067418155	0.691762042	0.855069174	-0.001466625	0.993126365	0.997371536	-0.178921315	0.289344354	0.556311524	-0.06638678	0.696250967	0.85746817	0.331011471	0.045374144	0.194429482	-0.162913989	0.335341083	0.601022144	0.248593798	0.137904442	0.3710856	0.01984702	0.907182998	0.96154544	-0.047331378	0.780874365	0.903085732	0.002039017	0.990443842	0.99639694	-0.103883572	0.540623858	0.7626703	-0.111915559	0.509595842	0.741402268	-0.146056165	0.388373356	0.647607749	0.236646654	0.158486155	0.401279858	-0.17106765	0.311377335	0.578400937	0.041394394	0.80780842	0.916200778	0.044775343	0.792441381	0.908729594
KRT34	KRT34	100653049, 3883, 3884, 3885, 3881	lightyellow	lightyellow	0.270139151	0.105874328	0.17532152	0.299315408	-0.14738512	0.38402386	0.644142829	-0.197902368	0.240341863	0.503607912	0.174676232	0.30112568	0.567900721	-0.514782389	0.001114408	0.018410967	-0.253893058	0.12943475	0.357900039	0.180547679	0.284910525	0.551707651	0.51576117	0.001086199	0.018102589	0.241564245	0.149760892	0.388706307	-0.095902897	0.572321051	0.783644579	0.800580493	2.7082948760909e-09	1.5959815135415e-06	-0.380803945	0.020060573	0.117936331	-0.541300157	0.000541063	0.011353153	0.065091261	0.701903985	0.860619384	-0.216430188	0.198226348	0.453752159	-0.014518364	0.932034769	0.972439695	-0.612418773	5.61241221004001e-05	0.00244474	0.59501031	0.000102696	0.003701233	-0.178026777	0.291801909	0.558810516	0.316677195	0.056180726	0.220890829	0.070085048	0.680202981	0.848719994
SLC7A7	SLC7A7	9056	lightyellow	lightyellow	-0.100855062	0.552552939	-0.175313042	0.299339147	-0.08800816	0.604482205	0.803942073	-0.273191984	0.10183605	0.312370149	0.081008035	0.63362934	0.821630423	-0.095464078	0.574088105	0.784846974	-0.003187983	0.985059534	0.994015593	0.266013369	0.111523424	0.328858782	0.208825989	0.214838167	0.474014156	-0.297968364	0.07326162	0.258469337	0.155655891	0.35760148	0.620825656	0.266615586	0.110684976	0.327491317	-0.344091079	0.037038371	0.171804635	-0.081466955	0.631701098	0.820402475	0.123465144	0.466598172	0.710494962	0.135752612	0.423057641	0.676472503	0.30103542	0.070212736	0.252102883	-0.234374025	0.162640481	0.407216874	0.248584728	0.13791928	0.371099347	0.02388533	0.888405602	0.953092075	0.440310577	0.006386212	0.057022509	0.086292302	0.61157339	0.808282557
PAQR3	PAQR3	152559	lightyellow	lightyellow	0.165729651	0.326940647	0.175266459	0.299469605	-0.062980813	0.711146705	0.865843931	-0.061286209	0.71859782	0.870088033	0.097131543	0.567386684	0.780237368	-0.280466825	0.092686184	0.296067514	-0.109427691	0.519110355	0.748276038	-0.06479895	0.703181683	0.861407157	-0.018703716	0.912508625	0.963951753	0.229798026	0.171242548	0.418718366	0.121141634	0.475090322	0.71679171	0.366088934	0.025854073	0.138275668	-0.043366587	0.798835424	0.911877175	-0.165031093	0.329012476	0.595369218	0.015948726	0.925356652	0.96977827	-0.190481971	0.258785688	0.524369738	-0.124550198	0.462660213	0.707347569	-0.085188293	0.616154502	0.811199959	0.331616007	0.044958146	0.193391583	-0.132597414	0.434015215	0.68510247	0.036148423	0.831791368	0.927271093	0.158439431	0.348961466	0.613252193
MNT	MNT	4335	lightyellow	lightyellow	0.158081966	0.350063871	0.175202862	0.299647768	-0.212982318	0.205643432	0.462913973	-0.311338271	0.060694129	0.231225092	0.206461486	0.220193577	0.480482459	-0.533415612	0.000674903	0.013163319	-0.508637249	0.001306773	0.020456378	-0.184643645	0.273939742	0.540294064	0.245670978	0.142747218	0.378321367	0.297494632	0.073741639	0.259403316	-0.128138371	0.449764916	0.697454151	0.479056541	0.00270239	0.032951935	0.113799393	0.502449935	0.736441327	-0.342081179	0.038231419	0.175136228	-0.243590923	0.146268868	0.383494201	-0.103763337	0.541095097	0.762953141	-0.25382103	0.129547218	0.358084721	-0.618457802	4.51290632560869e-05	0.002090401	0.527376971	0.000796517	0.014760188	-0.391404774	0.016595165	0.104781808	0.339219517	0.039983783	0.179995558	0.179676339	0.287280494	0.553965546
CEP162	CEP162	22832	lightyellow	lightyellow	-0.078564221	0.643937358	-0.175095653	0.299948258	0.057256168	0.736419748	0.879742645	0.066431855	0.696054571	0.857385822	-0.158807209	0.347829462	0.612124201	-0.321330894	0.052468343	0.212083567	-0.308307028	0.06338173	0.23744973	-0.068792707	0.685795572	0.851803394	0.120472403	0.47755124	0.718596257	0.320667398	0.052985311	0.213332067	0.000251913	0.998819346	0.999533287	0.285525855	0.086704962	0.284848664	-0.151822107	0.369710086	0.631813973	-0.383421278	0.019153332	0.1145743	-0.301787196	0.069480826	0.250518323	-0.189621734	0.260982898	0.526705535	-0.215088937	0.201089091	0.457387846	-0.305962858	0.065523928	0.242126585	0.164590743	0.330322666	0.59657831	-0.154272003	0.361944516	0.624746122	0.174670255	0.301142482	0.567915847	-0.099441732	0.558161882	0.774389183
IGSF9	IGSF9	57549	lightyellow	lightyellow	-0.190129086	0.259685537	-0.175005216	0.300201889	0.068750654	0.685977835	0.85192343	0.204033619	0.225787065	0.486991007	-0.117971826	0.486805139	0.725193605	0.036234697	0.831395677	0.927129804	0.154487019	0.361267666	0.624181895	0.235782557	0.160056559	0.403652094	0.280118738	0.093109082	0.296889017	0.230330987	0.170224252	0.417341249	-0.098082407	0.563581348	0.777795235	0.248166252	0.13860517	0.372047122	-0.387986582	0.017652951	0.1090219	-0.245742341	0.142627511	0.378131639	0.017713957	0.917122066	0.966052022	-0.050051033	0.768617683	0.896548076	0.099407802	0.55829686	0.774479298	-0.247703341	0.139366815	0.373247288	0.076857344	0.651176176	0.83189139	0.109558895	0.518606403	0.747933856	0.418888962	0.009867545	0.075406432	-0.190580006	0.258536069	0.524097926
DACH1	DACH1	1602	lightyellow	lightyellow	-0.179723835	0.287150983	-0.174837964	0.300671308	0.26626557	0.111171711	0.328278164	0.120843357	0.476186334	0.717594248	-0.130223039	0.442363449	0.691522846	-0.162114804	0.337749427	0.603146597	-0.201232375	0.232360353	0.494697013	-0.191067695	0.257296672	0.522678621	-0.004761846	0.977685171	0.9912065	0.28298039	0.089676036	0.290498253	-0.077986549	0.646383675	0.829025695	0.107086026	0.528145155	0.754376437	0.014871793	0.930384227	0.971811103	-0.033260026	0.845061916	0.933552758	-0.198050298	0.239983426	0.503195133	-0.021973054	0.897290501	0.957112045	-0.241179217	0.150431122	0.389752707	-0.111530635	0.5110622	0.742420858	0.079412563	0.640351493	0.825563409	-0.130654909	0.440838505	0.69038635	0.116258178	0.493199932	0.72962696	0.027169221	0.873179673	0.946174753
ZNF574	ZNF574	64763	lightyellow	lightyellow	0.263610408	0.114916759	0.174830858	0.300691263	-0.159820467	0.344722269	0.609400376	-0.364908898	0.026373127	0.139933303	0.248758541	0.137635134	0.370701076	-0.615248976	5.07007348390126e-05	0.002275947	-0.406869925	0.012450012	0.08754007	-0.091660172	0.589508328	0.794408642	0.335067096	0.042641868	0.187272114	0.325878756	0.049032472	0.203642707	-0.146712467	0.386221789	0.645779028	0.749183824	9.58960546527851e-08	2.3762748408693e-05	0.005914611	0.972284993	0.989150199	-0.419110017	0.009824691	0.075222201	0.063785671	0.707616947	0.863941215	-0.142960744	0.398614844	0.656257382	-0.180489872	0.285067361	0.551840991	-0.578167418	0.000178412	0.005407751	0.736577015	2.02421574388313e-07	4.29233289297185e-05	-0.376711156	0.021550962	0.123348612	0.34510911	0.036445748	0.170134306	0.300324806	0.070910121	0.253541178
RFX8	RFX8	731220	lightyellow	lightyellow	0.210471715	0.211164155	0.174513918	0.301582129	-0.21455246	0.202242173	0.458839511	-0.077203465	0.649705716	0.830976232	0.137410429	0.417362948	0.671909309	-0.202618481	0.229091723	0.490885083	-0.160926095	0.341351204	0.606435504	0.355661432	0.030746113	0.153585116	0.392595832	0.016239317	0.103355098	-0.060719089	0.721097195	0.871519345	0.214329811	0.202722078	0.459375999	0.398907414	0.014458847	0.096278182	-0.469555784	0.003367626	0.038004052	-0.377026322	0.021433011	0.122947555	-0.219527975	0.19172374	0.44567285	-0.11358497	0.50326074	0.736955177	0.151147771	0.371864815	0.63355414	-0.317000592	0.055916163	0.220259025	0.144188136	0.394535435	0.652798282	0.174604732	0.301326693	0.568142989	0.357795393	0.029687566	0.150311643	-0.094035964	0.579855928	0.788473859
ZNF70	ZNF70	7621	lightyellow	lightyellow	0.250204605	0.135287846	0.174510889	0.301590648	-0.158736404	0.348047222	0.612270017	-0.004464618	0.979077714	0.991763545	0.296844969	0.074403917	0.260680418	0.121906775	0.472284903	0.714595471	0.121411541	0.474099701	0.715951157	0.223370885	0.18386747	0.43554293	0.306241395	0.065266441	0.241558068	-0.281776466	0.091108276	0.29325409	0.272049816	0.103332945	0.314952614	0.157172561	0.35287794	0.616712761	-0.191942734	0.255082776	0.520252867	-0.112441531	0.507595579	0.740058138	0.112198058	0.508521014	0.740639757	-0.04084099	0.810330677	0.91741092	0.269214886	0.107120579	0.321515631	0.171274694	0.310783258	0.577832606	-0.014652505	0.931408283	0.972208458	0.454216104	0.00474328	0.047255613	-0.320387982	0.053204235	0.21391845	0.020258391	0.905267758	0.960746226
MAFB	MAFB	9935	lightyellow	lightyellow	-0.058599736	0.730462518	-0.174493091	0.301640726	0.06905878	0.684642785	0.851143904	-0.060186715	0.723446033	0.87271957	0.089272734	0.599278766	0.800722131	-0.055533964	0.744077983	0.883768463	-0.01289889	0.939601319	0.975538232	0.264173243	0.114115074	0.33314525	0.234847754	0.161768098	0.405970063	0.004610283	0.978395252	0.9914455	0.093495127	0.582047007	0.789836376	0.366767325	0.025559517	0.137283236	-0.300389562	0.070846347	0.25341099	-0.095066259	0.575692191	0.785900677	0.02494692	0.883478911	0.950834011	-0.22108713	0.188508297	0.44155848	0.307053554	0.064520213	0.239904838	-0.208973645	0.214506746	0.473648944	0.320544756	0.053081313	0.213583469	0.054298299	0.749587696	0.886738506	0.511557228	0.001211993	0.019454157	0.128664861	0.447889341	0.696006329
GAD1	GAD1	2571	lightyellow	lightyellow	0.184996401	0.273008005	0.174307096	0.302164373	-0.23701805	0.157814621	0.400304372	-0.291787459	0.079719799	0.27135161	0.017155878	0.919724554	0.967173971	-0.519246484	0.000990808	0.017027976	-0.234690394	0.162057506	0.406380891	0.216292874	0.198518112	0.454129843	0.503548547	0.001487649	0.022302664	0.193164295	0.252013403	0.516918804	-0.242422347	0.148275008	0.38649388	0.64591683	1.57748994331382e-05	0.001000207	-0.336445621	0.041744041	0.184830063	-0.486285649	0.002276114	0.029491676	0.089763712	0.597263748	0.799392259	0.14315153	0.39797915	0.65577003	-0.148234241	0.381259794	0.641725388	-0.579944293	0.000168553	0.005203416	0.422828125	0.009127299	0.071787436	-0.125863908	0.457916223	0.703699465	0.608372089	6.47922711261824e-05	0.002698661	-0.091571621	0.589869459	0.794601416
ZNF251	ZNF251	90987	lightyellow	lightyellow	0.171991971	0.308730698	0.174296514	0.302194184	-0.191032199	0.257386748	0.522783993	-0.153014897	0.365916944	0.628349341	0.140633242	0.406416981	0.662792834	-0.293791069	0.0775796	0.267166871	0.004531642	0.978763696	0.99159305	0.171774783	0.309351298	0.576329978	0.428533058	0.008139516	0.066826178	0.256182729	0.12589721	0.352153366	-0.219020603	0.192778363	0.447093179	0.634363923	2.4854413824474e-05	0.001375955	-0.177613329	0.292942287	0.559929143	-0.358658846	0.029267856	0.149076477	0.210656592	0.210754155	0.469152596	-0.096400701	0.57031947	0.78222824	0.059794883	0.725176392	0.873576306	-0.523980798	0.00087313	0.015670788	0.540033399	0.000560828	0.01164228	-0.033830272	0.842438507	0.932281597	0.470880125	0.003267098	0.037264599	0.102293944	0.546869912	0.76676314
ALDH7A1	ALDH7A1	501	lightyellow	lightyellow	-0.13708165	0.418488873	-0.174270475	0.302267543	0.048215361	0.776884645	0.900787293	0.125042494	0.460879396	0.706034747	-0.203173676	0.22779132	0.489448626	-0.227900859	0.174902744	0.423799148	0.09270054	0.585272787	0.791856398	0.26745019	0.109530865	0.325549063	0.547232108	0.000456519	0.010155779	0.313588085	0.058758385	0.226786135	-0.266913784	0.11027157	0.326832584	0.536108172	0.000626215	0.012534952	-0.43788937	0.006717376	0.058998238	-0.522119835	0.000917821	0.016204307	0.162471732	0.336672514	0.602194377	0.124232978	0.463809652	0.708304891	-0.105339989	0.534931339	0.758878579	-0.460129342	0.004164202	0.043424663	0.233746893	0.163800571	0.408687843	0.137067127	0.418538648	0.672888286	0.435932565	0.006995701	0.060568539	-0.219316592	0.192162628	0.446247985
CLINT1	CLINT1	9685	lightyellow	lightyellow	0.266686804	0.110586137	0.173960202	0.303142554	-0.247175575	0.140238921	0.374445653	-0.163740013	0.332863007	0.598823376	0.083742648	0.622174904	0.814710485	-0.230464371	0.169970083	0.417030325	0.000898842	0.995787364	0.998415586	-0.03564426	0.834104518	0.928389725	0.107096278	0.528105434	0.754369843	0.090256829	0.595242921	0.798025237	-0.243451273	0.146507561	0.383847299	0.244544256	0.144647014	0.381014361	-0.069326141	0.683485127	0.850526246	-0.119171777	0.482352949	0.722045978	0.197749133	0.240713535	0.504084307	-0.137989699	0.415383361	0.670371671	-0.181698231	0.281800551	0.548533912	-0.228305561	0.174117308	0.422761772	0.270304325	0.105652775	0.319113295	-0.177803212	0.292418195	0.559410978	0.003183815	0.985079067	0.994015593	0.024365323	0.886177498	0.952113313
C9orf152	C9orf152	401546	lightyellow	lightyellow	0.147969515	0.382120278	0.173881147	0.303365757	-0.113247807	0.504536994	0.737914092	-0.025597932	0.880459774	0.949497992	-0.026754829	0.875098663	0.947198521	-0.252583542	0.131490845	0.361149609	0.037330474	0.826373496	0.924698698	0.420712735	0.009518701	0.073729393	0.561465661	0.000299708	0.007656219	0.206361341	0.2204224	0.480774952	-0.172381596	0.307619351	0.57453904	0.57786294	0.000180152	0.005440566	-0.352237082	0.032509376	0.158894182	-0.441750937	0.006195946	0.055914159	0.205942773	0.221380561	0.48189786	-0.090709736	0.593389508	0.796717143	0.080467592	0.635903169	0.823037277	-0.36655859	0.025649852	0.137605588	0.259862363	0.120363796	0.343539982	0.219020423	0.192778738	0.447093179	0.563348663	0.000283073	0.007376953	-0.186273953	0.269650955	0.535781123
C8orf82	C8orf82	414919	lightyellow	lightyellow	-0.15859357	0.348486763	-0.173849878	0.303454071	0.080922051	0.633990883	0.821843353	0.127781425	0.45103892	0.698499401	-0.139018838	0.411879516	0.667492927	-0.135853516	0.422709789	0.67619138	0.001647042	0.992280829	0.997040571	0.077703206	0.647584916	0.829803173	0.132693077	0.433680704	0.684838812	0.298191645	0.073036225	0.257990314	-0.057379134	0.735873893	0.879455968	0.307898739	0.063750808	0.238289409	-0.168947367	0.317502283	0.584490322	-0.256796214	0.124961728	0.350739384	-0.028332748	0.867795396	0.943727721	-0.158855742	0.347680247	0.612007427	-0.076462615	0.652854728	0.832878277	-0.238428052	0.155283916	0.396830539	0.185788635	0.270923029	0.537138614	-0.038436607	0.821310733	0.922413762	0.281465256	0.09148135	0.293912835	-0.101267549	0.550920946	0.769605533
ZNF548	ZNF548	147694	lightyellow	lightyellow	0.24033796	0.151903129	0.173765406	0.303692728	-0.156391052	0.35530715	0.618881262	-0.177206271	0.294067834	0.561011097	0.116822235	0.491090311	0.728171188	-0.448458384	0.005372805	0.051146275	-0.211223135	0.209501174	0.467737487	0.057610364	0.734847793	0.878927875	0.391679839	0.016512409	0.104451674	0.29005212	0.081610277	0.275143402	-0.108980819	0.520828601	0.749533324	0.672932799	5.04227717810166e-06	0.000452615	-0.132000261	0.43610655	0.686721353	-0.461274613	0.004059434	0.042724795	0.09212964	0.587595359	0.793239783	-0.231248976	0.16848049	0.414945761	0.046007982	0.786857606	0.906052347	-0.526656013	0.000812263	0.014958173	0.579051657	0.000173443	0.005303739	-0.13693614	0.418987729	0.673171859	0.351339932	0.032984776	0.160271243	0.109262075	0.519746829	0.748755427
ITPRIP	ITPRIP	85450	lightyellow	lightyellow	0.118725967	0.484004567	0.173706234	0.303859978	-0.361434586	0.027951556	0.14502161	0.008480655	0.960268951	0.984335127	-0.036049048	0.832247205	0.927427749	-0.302967398	0.068343911	0.248228479	-0.049390118	0.771591276	0.898108049	0.098040912	0.563747163	0.777866387	0.279553263	0.093799244	0.298025896	0.308885592	0.062861625	0.236180786	-0.053602593	0.752695191	0.888375995	0.319522133	0.053887222	0.215548886	-0.090053967	0.596073899	0.798630428	-0.489659641	0.002098185	0.027936388	0.06160512	0.717193597	0.869229864	-0.118269706	0.485697936	0.724396659	-0.12877006	0.447515086	0.69567544	-0.287750321	0.084171303	0.28018321	0.146695714	0.386276626	0.645819225	0.039747868	0.815318327	0.919591774	0.238246061	0.15560889	0.397250591	-0.133721119	0.430094877	0.681958033
SIRPD	SIRPD	128646	lightyellow	lightyellow	0.148463788	0.380514578	0.173672834	0.303954406	-0.131809366	0.436776269	0.687215419	-0.209566516	0.213179558	0.472053615	0.154672652	0.360683927	0.623719768	-0.355742333	0.030705425	0.153464838	-0.28322471	0.08938751	0.289942886	0.230357284	0.170174119	0.417293477	0.436736236	0.006880216	0.059925661	0.071559299	0.673843672	0.845150521	-0.050077297	0.768499585	0.89647363	0.555051071	0.000363144	0.008721259	-0.299553052	0.071673647	0.255068814	-0.459504871	0.00422231	0.043801089	-0.08814776	0.60390683	0.803613328	-0.187413607	0.266679222	0.532917608	0.091430305	0.590445982	0.794947544	-0.541202346	0.000542567	0.011377322	0.358655628	0.029269411	0.149081462	-0.0667157	0.694818272	0.85672507	0.407653167	0.012265851	0.086748564	-0.091647238	0.589561073	0.79443006
LTB	LTB	4050	lightyellow	lightyellow	0.278034307	0.095672554	0.173493097	0.304462888	-0.21716467	0.196670819	0.452010385	-0.541576155	0.00053684	0.011298448	0.542213713	0.000527197	0.011176416	-0.264879116	0.113115608	0.331561309	-0.548795229	0.000436301	0.009843935	-0.029010345	0.864662472	0.942503735	-0.015234762	0.928689425	0.971154826	-0.411057042	0.011492079	0.083137606	0.377046343	0.021425537	0.122927434	0.140463517	0.406989313	0.663255924	-0.042319217	0.803597617	0.914318062	0.201651557	0.231368544	0.493507378	-0.404246968	0.013083877	0.090404942	-0.045536074	0.788994097	0.907084432	0.117756959	0.487604596	0.725754036	-0.11496926	0.498037961	0.733153466	0.281487604	0.09145452	0.293878449	-0.19614909	0.244617572	0.508591913	0.042786894	0.801470303	0.913136241	0.424473486	0.008832439	0.070325691
TGM3	TGM3	7053	lightyellow	lightyellow	0.169430646	0.316099614	0.173443186	0.304604183	-0.126321734	0.456269105	0.702454001	-0.066945439	0.693818204	0.856137637	0.212208929	0.207333285	0.465120402	-0.21633573	0.198427019	0.454045921	-0.057227332	0.736547772	0.879790562	0.062270768	0.714265583	0.867580518	0.361142983	0.028087503	0.145445095	0.242478896	0.148177469	0.386305804	0.006422101	0.969908003	0.988244041	0.537706788	0.000598809	0.0121719	-0.012633089	0.940843719	0.976112781	-0.339971958	0.039516827	0.178732201	0.203791723	0.226349627	0.487659958	-0.291164269	0.080394745	0.272658536	0.111725271	0.510320477	0.741884456	-0.311488929	0.060562944	0.230977027	0.484575575	0.00237124	0.030269693	0.046024481	0.786782941	0.90602283	0.140142092	0.408074454	0.664172316	0.195154008	0.247066846	0.511383986
OR2F1	OR2F1	26211	lightyellow	lightyellow	0.231003964	0.168944643	0.173191219	0.305318127	-0.211296801	0.209338632	0.467538367	-0.326164891	0.048822488	0.203112984	0.277903128	0.095835668	0.301775737	-0.304856737	0.066554368	0.244292484	-0.046521095	0.784536309	0.904908156	0.276101822	0.098097105	0.305785148	0.569991374	0.000230787	0.006452458	-0.049376646	0.771651922	0.89813761	-0.12951754	0.444860782	0.693619461	0.663754036	7.52489463144951e-06	0.000596412	-0.386048399	0.018277439	0.111457782	-0.311112456	0.060891178	0.231634677	0.251524699	0.133170978	0.363902021	0.15296839	0.366064402	0.628490484	0.148575734	0.380151463	0.640731199	-0.503287769	0.001497485	0.022391729	0.507261703	0.001353644	0.020913974	0.043538128	0.798056138	0.911534623	0.390459713	0.016882154	0.106002605	0.116092767	0.49381946	0.73016063
VAV3	VAV3	10451	lightyellow	lightyellow	-0.165954021	0.326276919	-0.173165112	0.305392161	0.263321721	0.115329597	0.33521624	0.12149485	0.473794156	0.71571953	-0.0162497	0.923952078	0.969175604	-0.00029261	0.99862861	0.999482439	-0.044209211	0.795009354	0.910091819	0.016347198	0.92349713	0.968897094	0.088023441	0.604419213	0.803905447	0.226484457	0.177671569	0.427421584	0.024585054	0.885157807	0.951632283	0.216655599	0.197748046	0.453235838	-0.114291052	0.500593313	0.735088549	-0.039872443	0.814749556	0.919341481	-0.06529771	0.701002076	0.860086493	-0.137183885	0.418138579	0.672541829	0.056164889	0.741269556	0.882206865	-0.173407091	0.304706393	0.571582716	0.197107137	0.242274906	0.505941332	-0.148624557	0.37999316	0.640581194	0.117164908	0.489810953	0.727242108	0.09435412	0.578568721	0.787664196
CYP4V2	CYP4V2	285440	lightyellow	lightyellow	0.303184139	0.068136718	0.173099544	0.305578147	-0.036417935	0.83055539	0.926694117	-0.132398557	0.434711033	0.685608912	0.054367249	0.74927993	0.886589999	-0.265090866	0.112817076	0.331088444	-0.033052438	0.846017331	0.933956321	0.300482392	0.070755002	0.253168268	0.294111973	0.077241018	0.266455773	-0.053513827	0.753091956	0.888568636	0.065376849	0.700656447	0.859872619	0.457163423	0.00444649	0.045330508	-0.355012717	0.03107398	0.154590077	-0.333051961	0.043982345	0.190826698	0.147676579	0.383073782	0.643317866	0.027400453	0.872109183	0.945722198	0.045752244	0.788015232	0.906642801	-0.092500867	0.586084645	0.792345668	0.19062713	0.258416135	0.524031372	0.163078968	0.334845239	0.600616139	0.108992932	0.520781988	0.749482921	-0.014574095	0.931774481	0.972313215
GPATCH2	GPATCH2	55105	lightyellow	lightyellow	0.235354769	0.160838168	0.172903601	0.306134381	-0.131851972	0.436626744	0.687080083	-0.178172542	0.291400538	0.558380819	0.113159982	0.504869704	0.738131272	-0.343794014	0.03721277	0.172290418	-0.233319503	0.164594581	0.409671768	0.062061697	0.715184802	0.86808851	0.214817956	0.201670952	0.45812976	0.104637272	0.537674349	0.760762958	-0.075021165	0.658998619	0.836590602	0.35349022	0.031854744	0.156914242	-0.152001739	0.369137354	0.631289756	-0.391602462	0.016535653	0.104545028	-0.075666384	0.656245751	0.834939493	-0.15832171	0.34932428	0.613573624	-0.13580079	0.422891536	0.676352465	-0.358761686	0.029218194	0.148937625	0.224572577	0.181458266	0.432455155	-0.209606978	0.213089187	0.471966615	0.02327933	0.891219824	0.954326361	-0.036378752	0.830735061	0.926764643
ELAVL1	ELAVL1	1994	lightyellow	lightyellow	0.167017063	0.323143642	0.172745215	0.306584467	-0.22361476	0.183376716	0.434897892	-0.202902989	0.228424706	0.490121602	0.173094863	0.305591428	0.572429366	-0.162951246	0.33522907	0.600916074	-0.111611077	0.510755584	0.742207812	0.15684901	0.353882432	0.617594821	0.206088006	0.221047778	0.481481921	-0.113570543	0.503315314	0.736981451	0.057215577	0.73659996	0.879795423	0.257538175	0.123837275	0.349035466	-0.174879086	0.30055585	0.56741758	-0.16331748	0.334129194	0.600042337	0.051809665	0.760721196	0.892549916	-0.190614743	0.258447658	0.524053292	0.201713116	0.231223133	0.493363997	-0.281829355	0.09104499	0.293128715	0.258099478	0.122991641	0.347733221	-0.116569177	0.492036195	0.728869467	0.214760209	0.201795101	0.45826727	0.056921958	0.737903971	0.880418023
OR4N5	OR4N5	390437	lightyellow	lightyellow	0.197581577	0.241120386	0.172706874	0.306693483	-0.169148399	0.316918333	0.583955531	-0.262404466	0.116648723	0.337304099	0.160762589	0.34184846	0.606865614	-0.347596902	0.035029999	0.166188532	-0.158317673	0.349336724	0.613585727	0.173913153	0.30327538	0.570084729	0.512919522	0.00116989	0.019012965	0.103100648	0.543695901	0.764607459	-0.105605834	0.533895392	0.758148513	0.560430116	0.000309225	0.007825145	-0.365167594	0.026258606	0.139589053	-0.469456317	0.003375284	0.038050635	0.070618047	0.677901302	0.847446238	0.082163081	0.628780761	0.818641666	0.057010572	0.737510345	0.880235137	-0.602547052	7.94009990131152e-05	0.003109452	0.383096688	0.019263947	0.11498542	-0.139658568	0.409709948	0.665623966	0.266179063	0.111292257	0.328457631	-0.010110648	0.952640485	0.980915264
GNG14	GNG14	105372280	lightyellow	lightyellow	0.266497861	0.110848505	0.172641051	0.3068807	-0.269059563	0.107331097	0.321826817	-0.307416582	0.064188842	0.239191837	0.133263213	0.431690024	0.683235198	-0.583863381	0.000148518	0.004764189	-0.24112979	0.15051732	0.389883459	0.299246198	0.071979012	0.255793102	0.643984998	1.70431483262085e-05	0.001058508	0.203449075	0.227148136	0.488594187	-0.226022021	0.178582275	0.428659762	0.884121055	4.08840338293987e-13	1.53285500748775e-09	-0.456231967	0.004538497	0.045955191	-0.651981872	1.23310380066961e-05	0.00084059	0.119983208	0.479354329	0.719877426	-0.107390015	0.526967969	0.753746547	-0.047191905	0.781504363	0.90340664	-0.742839619	1.40410880742694e-07	3.24375905948583e-05	0.624120151	3.66328871801453e-05	0.001805473	-0.071498621	0.674104975	0.845299596	0.620497579	4.18820212025813e-05	0.001981869	-0.033736553	0.842869546	0.932548484
BRPF1	BRPF1	7862	lightyellow	lightyellow	0.179994611	0.286413352	0.172567915	0.307088797	0.019271186	0.909864806	0.962754922	-0.054330508	0.749443923	0.886693472	-0.007958555	0.962713177	0.985314073	-0.039026002	0.81861597	0.921149486	-0.045080411	0.791058481	0.90809821	0.057768446	0.734146555	0.878540269	-0.024779492	0.88425564	0.951244887	-0.096220739	0.571042698	0.782725419	-0.096402999	0.570310241	0.782224422	0.017902292	0.91624399	0.965712983	-0.111525736	0.511080878	0.742443822	0.012554254	0.941212235	0.976229365	0.000178565	0.999163111	0.999693861	-0.012238856	0.942686685	0.976863922	-0.010573197	0.95047645	0.979985882	0.078594381	0.643809739	0.827648888	-0.029427699	0.862733809	0.941692669	0.056785244	0.738511387	0.880761661	-0.024306021	0.886452731	0.952244863	-0.030287368	0.858763607	0.939780138
SLC39A8	SLC39A8	64116	lightyellow	lightyellow	-0.065559958	0.699856978	-0.172451798	0.307419378	-0.207239407	0.218421636	0.478346753	-0.177361296	0.293638851	0.560599709	0.010845796	0.949201263	0.979468945	-0.037099146	0.827433163	0.925149955	0.106619372	0.529954744	0.755528154	0.234365946	0.162655387	0.407240592	0.072029122	0.671821699	0.844047114	-0.204524821	0.224647648	0.485687095	0.228897738	0.172972571	0.421125977	0.01594444	0.925376655	0.969787447	-0.263963345	0.114413554	0.333661593	0.039874599	0.814739711	0.919341481	0.180297996	0.285588343	0.552385454	0.025563974	0.880617214	0.949559823	0.107851859	0.525181948	0.752604015	0.020001209	0.906465073	0.961212216	0.003386229	0.984130569	0.993762971	0.022519094	0.894752161	0.955968117	0.306230528	0.065276472	0.241577947	0.016631156	0.922172246	0.968249232
CACNA2D1	CACNA2D1	781	lightyellow	lightyellow	-0.262513206	0.116491753	-0.172301151	0.307848599	0.195681996	0.245765231	0.509977983	0.18488736	0.273295792	0.539630111	-0.36048737	0.028395143	0.146406973	-0.26351368	0.115054961	0.334773575	-0.138989455	0.411979323	0.667604487	-0.260407749	0.119559392	0.342247983	-0.043572723	0.797899002	0.911455896	0.444256667	0.005876562	0.054169487	-0.297741332	0.07349136	0.258926753	0.11541226	0.496372413	0.732105003	0.003607525	0.983093619	0.993308273	-0.124273968	0.463661042	0.708203362	-0.120537438	0.4773118	0.718396456	0.382253744	0.019553703	0.116033324	-0.48360231	0.002426918	0.030725439	-0.14290608	0.398797092	0.656355926	0.059790511	0.725195708	0.87359144	-0.18120349	0.283135141	0.549853641	0.219509788	0.191761474	0.445709495	-0.14190798	0.402133127	0.659254582
VRK1	VRK1	7443	lightyellow	lightyellow	0.152276638	0.368261902	0.172298798	0.307855308	-0.268316697	0.108342286	0.323538757	-0.224423426	0.181756067	0.432797327	0.008530192	0.960037061	0.984223289	-0.387742834	0.01773049	0.109305067	-0.255819451	0.126453614	0.353064562	0.040332798	0.812648531	0.918309098	0.097222133	0.567023639	0.779924688	0.00039969	0.998126751	0.999293302	-0.041598917	0.806876746	0.915722955	0.195964877	0.245069756	0.509137562	-0.173043446	0.30573733	0.57259487	-0.129538183	0.444787599	0.693543839	-0.014026909	0.934330368	0.973323763	0.008869663	0.95844803	0.983434957	-0.184025926	0.27557633	0.541980679	-0.209951914	0.212319861	0.470937206	0.166766996	0.323879012	0.590397912	-0.184362962	0.274682595	0.541057954	0.303952873	0.067405829	0.246168706	-0.029916879	0.860474219	0.940609126
TSBP1	TSBP1	10665	lightyellow	lightyellow	0.283810865	0.088698213	0.172266081	0.307948575	-0.134791672	0.426378333	0.679007411	-0.265924542	0.111647499	0.329058522	0.338729597	0.040290221	0.180880884	-0.218097869	0.194706794	0.44954125	-0.261720802	0.117639264	0.338953485	0.194369484	0.249009401	0.513499898	0.286008636	0.086150135	0.283857096	-0.24090984	0.150901333	0.390534057	0.318850288	0.054421983	0.216866406	0.306249493	0.065258967	0.24154772	-0.175118176	0.299885114	0.566821405	-0.130452721	0.441552077	0.690927825	-0.02888459	0.865243757	0.942756012	-0.03207684	0.850510368	0.93607548	0.063070941	0.710751146	0.865618981	-0.039076975	0.818383013	0.921031572	0.185163536	0.272567273	0.538882539	0.066894098	0.694041651	0.856261298	-0.172102627	0.308414811	0.575384999	0.136357751	0.420973929	0.674678665
CD1B	CD1B	910	lightyellow	lightyellow	0.162655947	0.336117535	0.172201459	0.308132849	0.000180584	0.999153649	0.999693512	-0.200607791	0.233843502	0.496384025	0.32641863	0.048636884	0.202692857	-0.198205463	0.239607847	0.502798844	-0.213398098	0.204738922	0.4618445	0.060879775	0.720388738	0.871171848	0.289533622	0.082181825	0.27639316	-0.036448485	0.830415318	0.926625059	0.011949377	0.94404013	0.977477148	0.307663712	0.063964031	0.238719838	-0.033953159	0.841873382	0.932032351	0.026603978	0.875797407	0.947492732	-0.041561734	0.807046105	0.915823852	-0.017129336	0.919848352	0.96721075	-0.121278515	0.474587801	0.716353721	-0.129073553	0.446436347	0.694812257	0.213469648	0.204583545	0.461619247	-0.076084355	0.65446483	0.83380554	0.056333845	0.740518039	0.881796331	0.146579458	0.386657273	0.646203171
TMEM203	TMEM203	94107	lightyellow	lightyellow	0.163423527	0.333811126	0.172176612	0.30820372	0.048700863	0.77469579	0.89962435	-0.064720522	0.70352463	0.861539009	0.131087821	0.439312779	0.689194351	-0.075110115	0.658618841	0.836354728	-0.088201755	0.603684348	0.803475505	0.140697009	0.40620207	0.662616024	0.049653322	0.770406679	0.897470406	0.01405093	0.934218153	0.973294147	0.00432449	0.979734252	0.992008778	0.239663674	0.153090527	0.39362053	-0.079106952	0.641642362	0.826342581	0.029249673	0.863556401	0.942032397	-0.080147079	0.637253231	0.823815806	-0.191181691	0.257007536	0.522373751	0.123471054	0.466576676	0.710471277	-0.135763489	0.423020134	0.676447053	0.207363498	0.218139892	0.477992836	-0.092205437	0.587286765	0.793030625	0.206241159	0.220697222	0.481065495	0.064262689	0.70552778	0.862745827
PIR	PIR	8544	lightyellow	lightyellow	0.181319445	0.282821977	0.172109159	0.308396172	-0.167410913	0.321987563	0.588579905	-0.142954576	0.398635407	0.656257825	0.130962905	0.439752726	0.689496871	-0.365934884	0.02592135	0.138465698	-0.382726966	0.019390592	0.115400989	0.207391253	0.21807691	0.477915548	0.275510747	0.098847978	0.307133942	0.104545937	0.538031365	0.761039045	0.155476744	0.358161917	0.621382547	0.389231598	0.017261312	0.107514361	-0.247652993	0.13944984	0.373320981	-0.299119059	0.072105833	0.256071157	-0.359871942	0.028686447	0.147374692	-0.242226249	0.148613618	0.386958545	-0.049514014	0.771033595	0.897813785	-0.389527779	0.017169225	0.107131656	0.271862151	0.103580486	0.315387418	-0.187936816	0.26532216	0.531375552	0.441477689	0.006231661	0.056124869	-0.042495222	0.80279686	0.91387085
C11orf16	C11orf16	56673	lightyellow	lightyellow	0.201449755	0.23184566	0.171794022	0.309296293	-0.169345251	0.31634718	0.583397602	-0.34795656	0.034829091	0.165584595	0.296401175	0.074858994	0.261589877	-0.351073065	0.033127282	0.160697409	-0.339299028	0.039934229	0.179854737	0.155696735	0.357473778	0.620740977	0.319244022	0.054108076	0.216081494	-0.110277508	0.515850512	0.745962914	0.066242956	0.696877756	0.857829357	0.450526875	0.005138812	0.04974036	-0.275598538	0.098736176	0.306875016	-0.220465735	0.189785208	0.443215845	-0.167745624	0.321007106	0.587717509	-0.077288606	0.649344202	0.830780599	0.070445649	0.678645467	0.847841191	-0.473870671	0.003049655	0.035621534	0.379961128	0.02036024	0.119019188	-0.221492395	0.187678784	0.440497374	0.378259066	0.020976807	0.121326429	0.081638216	0.630982124	0.819959491
NKAP	NKAP	79576	lightyellow	lightyellow	-0.156747599	0.354197624	-0.171764541	0.309380584	-0.037753263	0.824437565	0.923808653	-0.072612716	0.669313251	0.842614289	-0.069356272	0.683354706	0.850458808	-0.38721792	0.017898442	0.109950062	-0.034541719	0.839167847	0.930814531	-0.178314345	0.291010419	0.557988715	0.194442872	0.248827254	0.513265617	0.406189661	0.012611854	0.08827397	-0.297513547	0.073722426	0.259373279	0.492504698	0.001957748	0.026667511	-0.037308401	0.826474594	0.924739317	-0.32105739	0.052680955	0.212610773	0.308244738	0.063437929	0.237567379	0.128066934	0.450019731	0.697656927	-0.261010708	0.118674768	0.340764331	-0.469935517	0.00333853	0.037783564	0.514153928	0.00113286	0.018617127	-0.356580542	0.030286453	0.152236754	0.182690031	0.279137433	0.545760557	0.132916027	0.432901652	0.684196481
HOXA1	HOXA1	3198	lightyellow	lightyellow	0.283344312	0.089246528	0.171627724	0.309771954	-0.147470002	0.383747025	0.643934329	-0.278472431	0.095129306	0.300520833	0.168903464	0.3176299	0.584633729	-0.355815175	0.030668828	0.153374532	-0.323175397	0.051052346	0.2086551	0.296028061	0.075243274	0.262397148	0.454257277	0.004739019	0.047234989	0.004929104	0.976901577	0.990859942	0.096336222	0.570578549	0.782422524	0.443389418	0.005985459	0.054784823	-0.3587606	0.029218718	0.148937625	-0.381802883	0.019710171	0.116655716	-0.165605196	0.327309169	0.593747054	-0.234000102	0.163331461	0.408135393	0.068057447	0.688984787	0.853580271	-0.467703072	0.003512774	0.038954348	0.230939075	0.169067722	0.415786246	-0.135806033	0.42287346	0.676331917	0.347651764	0.034999291	0.166088539	-0.045323358	0.789957636	0.907559528
SUSD3	SUSD3	203328	lightyellow	lightyellow	0.301891516	0.069379738	0.171582934	0.309900146	-0.367003112	0.025457791	0.136955801	-0.511291455	0.001220361	0.019544822	0.581953994	0.000157994	0.004966359	-0.291422021	0.080115051	0.272095203	-0.290152819	0.081499635	0.274933277	0.272199472	0.103135863	0.314637356	0.485188113	0.002336774	0.029989257	-0.171536372	0.310033447	0.577081359	0.196676364	0.243326379	0.507226091	0.569492999	0.000234386	0.00651867	-0.207921925	0.216875094	0.476444152	-0.212801919	0.206036743	0.463395969	-0.073205113	0.666770572	0.840976578	-0.128660907	0.447903411	0.696015281	0.300789727	0.070453244	0.252595129	-0.517285128	0.001043534	0.017638831	0.550531518	0.000414783	0.009527999	-0.149768033	0.376296682	0.63734054	0.389345904	0.017225724	0.107378119	0.373147873	0.02292252	0.128200118
ATP6AP1L	ATP6AP1L	92270	lightyellow	lightyellow	0.208813267	0.214866741	0.171468664	0.310227346	-0.123567957	0.466224274	0.710179835	-0.018548486	0.913231997	0.964209648	-0.095301257	0.574744387	0.785246226	-0.357504677	0.029829988	0.150790741	-0.177521721	0.293195349	0.560167	0.365007842	0.026329277	0.139792387	0.544704883	0.000490979	0.010683019	0.126575058	0.455359093	0.701729268	-0.186187934	0.269876136	0.536055623	0.526711397	0.000811044	0.014945293	-0.650782808	1.29519042108485e-05	0.000872113	-0.523403266	0.000886789	0.015839009	-0.084761525	0.617929234	0.812279818	-0.030124553	0.859515276	0.940165245	-0.06768374	0.690607788	0.854392936	-0.459335703	0.004238172	0.04391018	0.152336869	0.368070253	0.630289823	0.108668249	0.522032111	0.7503762	0.461276377	0.004059274	0.042724795	-0.358906413	0.029148422	0.148705294
TYR	TYR	7299	lightyellow	lightyellow	0.215708668	0.199762784	0.171425649	0.310350573	-0.154885198	0.360016249	0.623094059	-0.304931562	0.066484263	0.244145293	0.138541588	0.413502291	0.668811832	-0.447247897	0.00551396	0.052054938	-0.323679173	0.050670971	0.207677128	0.100628332	0.553450956	0.771297983	0.304676027	0.06672392	0.244649329	0.110009867	0.51687607	0.746773891	-0.094524773	0.577878816	0.787246803	0.481362342	0.002559425	0.031794635	-0.197979482	0.24015497	0.503407939	-0.428622033	0.008124866	0.066769467	-0.064712533	0.70355957	0.861553169	-0.123773257	0.46547814	0.709608803	-0.153109433	0.365617308	0.62809586	-0.508044724	0.001326784	0.02064596	0.379187521	0.020638577	0.120046761	-0.281359174	0.091608788	0.294114936	0.392740987	0.016196391	0.103178683	0.049024599	0.7732372	0.898908414
RBBP9	RBBP9	10741	lightyellow	lightyellow	0.167552079	0.321573822	0.171263201	0.310816218	-0.187459343	0.266560412	0.532783072	-0.399373794	0.014334086	0.095780246	0.163186268	0.334522992	0.600305998	-0.444398902	0.005858866	0.054071898	-0.26082971	0.1189398	0.341200861	-0.150922059	0.372587698	0.634205388	0.117059026	0.490206075	0.727536055	-0.018658696	0.912718411	0.964037291	-0.101794192	0.548840597	0.768155327	0.323295235	0.050961417	0.208436651	0.016896518	0.920934312	0.967648507	-0.139564895	0.410027222	0.665910885	0.131503363	0.437851002	0.688062329	0.086336672	0.611389578	0.808213041	-0.250083645	0.13548305	0.367417921	-0.306276158	0.065234361	0.24148774	0.33775184	0.040907484	0.182587409	-0.323293813	0.050962495	0.208436651	0.041153589	0.808905704	0.9166783	0.165675272	0.327101635	0.593562186
APOO	APOO	79135	lightyellow	lightyellow	0.10688518	0.528923625	0.171218926	0.310943205	-0.084226802	0.620155921	0.813525298	-0.084172244	0.620383299	0.813616771	-0.029330477	0.863183018	0.941889562	-0.406101538	0.012632949	0.088356269	-0.081361112	0.632145606	0.820695737	-0.081701832	0.63071514	0.819756669	0.283587293	0.08896064	0.289183841	0.419321024	0.009783933	0.075029344	-0.348083321	0.034758506	0.165394916	0.587023531	0.000133952	0.004436081	-0.083585711	0.622829937	0.815089639	-0.331455522	0.04506828	0.193706349	0.21577444	0.199622384	0.455520072	0.223782504	0.183039701	0.434517107	-0.19888457	0.237968717	0.500939892	-0.464991488	0.00373501	0.040452449	0.53735588	0.000604731	0.012250634	-0.148815829	0.37937336	0.639995098	0.359075819	0.029066927	0.148460618	0.121455558	0.47393825	0.715831242
TRIM17	TRIM17	51127	lightyellow	lightyellow	0.125713453	0.458458207	0.171218051	0.310945714	-0.028932988	0.865020036	0.942655551	-0.236710199	0.158371111	0.401115171	0.196806936	0.243007342	0.506781458	-0.364983717	0.026339964	0.139826166	-0.196526806	0.243692153	0.507611679	-0.093477941	0.582116695	0.789862418	0.183316089	0.277464838	0.543970706	0.099332623	0.55859599	0.774688174	-0.171962394	0.308815166	0.575828769	0.565941365	0.000261521	0.007011126	-0.065549257	0.69990369	0.859496108	-0.175437067	0.298991991	0.566001712	0.101351821	0.550587807	0.769352031	-0.001638219	0.992322179	0.997070501	-0.066851171	0.694228497	0.856339745	-0.43746521	0.006776885	0.059333293	0.576111729	0.000190462	0.005658306	-0.142007976	0.40179818	0.658895189	0.168357845	0.319218584	0.586013915	0.198821193	0.238121366	0.501179666
CRYAB	CRYAB	1410	lightyellow	lightyellow	-0.2074492	0.217945454	-0.17117116	0.311080242	0.291437842	0.080097908	0.272063677	0.29262617	0.078818396	0.269595533	-0.322945053	0.051227486	0.209050553	-0.107961009	0.524760282	0.752325421	0.044869737	0.792013418	0.908555807	0.113716806	0.502762146	0.736696944	0.330908748	0.045445138	0.194606693	0.452900006	0.004881249	0.048138877	-0.251891382	0.13258735	0.362908501	0.3389329	0.040162827	0.180515713	-0.148021246	0.381952038	0.642359773	-0.34024164	0.039350547	0.178282276	0.045144199	0.790769406	0.907922042	0.095622424	0.573450188	0.784397676	-0.118062146	0.486469287	0.72494847	-0.258071227	0.123034099	0.347797289	0.126535811	0.455500016	0.701860018	0.094384598	0.578445479	0.787590759	0.297878258	0.073352733	0.258660269	-0.220887635	0.188917579	0.442137344
ZNF518B	ZNF518B	85460	lightyellow	lightyellow	0.246611151	0.141176036	0.171039136	0.311459205	-0.333278062	0.043830269	0.19039999	-0.122097608	0.471586566	0.714148108	0.20433498	0.225087547	0.486196633	-0.165364717	0.328021978	0.594394873	0.047415854	0.780492857	0.902906554	0.278334972	0.095299492	0.300829424	0.463253728	0.003883771	0.041492112	0.013600035	0.936324734	0.974164128	0.159103015	0.346920606	0.611356519	0.508932311	0.001296907	0.020354384	-0.278640519	0.094921516	0.300091607	-0.391686193	0.016510501	0.104442162	0.170255392	0.313714871	0.580853674	-0.049191796	0.772484191	0.898524175	0.312455054	0.059727027	0.229000962	-0.30551849	0.06593637	0.242997852	0.356224239	0.030463971	0.152752937	0.140025941	0.408466988	0.664572873	0.236503131	0.158746216	0.401647541	0.061127349	0.719297649	0.870507533
TTC8	TTC8	123016	lightyellow	lightyellow	-0.103618054	0.541664768	-0.171013279	0.31153346	0.125820906	0.458071093	0.70381308	-0.000630523	0.9970449	0.998830408	0.072262806	0.670816838	0.843476923	-0.1223125	0.470800841	0.71350106	-0.152244585	0.368363915	0.630562451	-0.026243618	0.877466977	0.948199084	0.112355908	0.507920932	0.740272703	0.102457472	0.546225796	0.766373875	0.024994876	0.883256455	0.950729986	0.227268394	0.176135274	0.425422894	-0.035653503	0.834062099	0.928362483	-0.095788403	0.572781864	0.783951324	-0.090673674	0.593536991	0.796802237	0.034614363	0.83883404	0.930620535	-0.020810013	0.902700366	0.959653244	-0.115166007	0.497297898	0.73261538	0.161991713	0.338121305	0.60338689	0.014072549	0.934117159	0.973262084	-0.000654554	0.996932272	0.998823169	0.132413525	0.434658638	0.685559713
GOLT1B	GOLT1B	51026	lightyellow	lightyellow	0.190277689	0.259306349	0.17083548	0.312044354	-0.0456015	0.788697799	0.906957103	-0.194811879	0.247912738	0.512341939	0.034278013	0.840379847	0.931419137	-0.508428822	0.001313781	0.020516434	-0.440369733	0.0063783	0.05697546	-0.224093631	0.182415778	0.433728498	0.050973925	0.764470859	0.894468746	0.313544653	0.058795284	0.226871009	-0.159141494	0.346802489	0.611260149	0.3510442	0.033142726	0.160727775	0.025110886	0.882718347	0.950551907	-0.353937716	0.031623609	0.156243971	-0.21541308	0.200394616	0.456486097	-0.055954185	0.742207097	0.882737643	-0.363638012	0.026941741	0.141775562	-0.380784283	0.020067522	0.117958418	0.349504062	0.033975347	0.163078134	-0.461716711	0.004019607	0.042429585	0.083309767	0.623982379	0.815879676	0.099976376	0.556036982	0.77301378
KCTD14	KCTD14	65987, 100532726	lightyellow	lightyellow	0.231271764	0.168437368	0.170735812	0.312330976	-0.140481403	0.406928978	0.663205047	-0.088225024	0.603588483	0.803409103	0.059128616	0.728121757	0.875214647	-0.306036323	0.065455937	0.241979944	-0.10667271	0.529747759	0.755360138	0.294376112	0.076963192	0.265893589	0.553958501	0.000375071	0.008905176	0.068187142	0.688421845	0.853279193	-0.178335741	0.290951585	0.557917257	0.544978511	0.000487139	0.010624985	-0.327968585	0.047515386	0.199918159	-0.540405516	0.000554956	0.011555466	0.124941239	0.461245375	0.706340256	0.035061137	0.836781659	0.929596961	-0.074056807	0.66312135	0.83893223	-0.343568209	0.037345782	0.172656752	0.246274082	0.141737865	0.376839212	0.171841559	0.309160406	0.576148605	0.194634618	0.248351765	0.512786841	-0.192080461	0.254735477	0.519917539
TRMT61B	TRMT61B	55006	lightyellow	lightyellow	0.148193937	0.381390727	0.170675923	0.312503282	-0.082920449	0.625609808	0.816818943	-0.067656072	0.690728002	0.854426469	0.011547484	0.94591942	0.978160529	-0.350065687	0.033669766	0.162189151	-0.322928823	0.051239845	0.209061413	-0.001124713	0.994728779	0.998049777	0.194908125	0.247674581	0.512082268	0.212630685	0.206410558	0.463884466	-0.078609541	0.643745595	0.827603442	0.277491796	0.096348522	0.302699614	-0.0039674	0.98140737	0.992618855	-0.409924148	0.011744876	0.084308649	-0.236821914	0.158169004	0.400794757	-0.144174674	0.394580047	0.652847045	-0.230774333	0.169380488	0.416187643	-0.331125816	0.045295223	0.194275107	0.138390699	0.414016104	0.669249158	-0.122294452	0.470866806	0.713555749	0.108340199	0.523296692	0.751232281	-0.122558705	0.469901477	0.712796145
OR51E2	OR51E2	81285	lightyellow	lightyellow	0.118451207	0.485023943	0.1704142	0.313256982	-0.167641619	0.321311563	0.587971546	-0.108401226	0.523061326	0.751050209	-0.062517436	0.71318157	0.866962729	-0.385917525	0.018320265	0.111642622	0.009738904	0.954379927	0.981706039	0.217071862	0.1968669	0.45224408	0.50061019	0.001601836	0.02341479	0.271229878	0.104417807	0.316877856	-0.281378787	0.091585216	0.294068455	0.587328	0.000132619	0.004405866	-0.348565992	0.034490805	0.164635888	-0.476677446	0.002857162	0.034174722	0.296031443	0.075239784	0.262397148	-0.130239379	0.4423057	0.691486457	-0.066244327	0.69687178	0.857826083	-0.486842161	0.002245887	0.029224432	0.322261664	0.051749931	0.210320707	-0.030528875	0.857648868	0.939297529	0.493334077	0.001918393	0.026315722	-0.167856273	0.320683398	0.587416236
HSD11B2	HSD11B2	3291	lightyellow	lightyellow	0.286401949	0.085700158	0.170312622	0.313549812	-0.250259417	0.135199459	0.367025898	-0.202784859	0.228701496	0.490415845	0.020634353	0.903517828	0.959995925	-0.490109898	0.002075388	0.027726548	-0.179737522	0.287113668	0.553817233	0.34574567	0.036079133	0.169054562	0.563155768	0.000284738	0.007409154	0.205827195	0.221645636	0.482215189	-0.171052872	0.311419764	0.578444901	0.586068584	0.000138212	0.004528284	-0.491044039	0.002028783	0.027317426	-0.470218684	0.003316975	0.037631081	0.059867862	0.72485401	0.873407572	-0.105385458	0.534754086	0.758759809	-0.186469934	0.269138381	0.53526422	-0.508464934	0.001312565	0.020504861	0.286259045	0.085863439	0.283341901	-0.157606894	0.351532235	0.615512722	0.489581119	0.002102183	0.027969285	-0.150815741	0.37292849	0.634514102
BARD1	BARD1	580	lightyellow	lightyellow	-0.103613014	0.541684536	-0.170177364	0.313940002	0.154898136	0.359975631	0.623045126	0.12442066	0.463129407	0.707711849	0.011280094	0.947169918	0.978684882	-0.030694536	0.856884375	0.938916216	0.079984356	0.637939092	0.82420989	0.198740918	0.238314809	0.501419552	0.362577695	0.027423852	0.143338731	0.132719796	0.4335873	0.684771738	0.031463614	0.853336915	0.937393971	0.538820754	0.000580347	0.011925951	-0.312895375	0.059349097	0.228143511	-0.317601017	0.055427602	0.219194391	0.11925413	0.482048172	0.721833541	0.030720207	0.856765918	0.938879745	0.28051671	0.092625699	0.295965117	-0.260625066	0.119239991	0.341689491	0.369743006	0.024300077	0.132988508	0.262705784	0.116214147	0.336617226	0.205998217	0.221253479	0.481735347	0.072229768	0.670958872	0.843576
THBS3	THBS3	7059	lightyellow	lightyellow	0.235035958	0.161422456	0.170152235	0.314012526	-0.090427637	0.594543632	0.797484471	-0.191682614	0.255739567	0.521018816	-0.019374124	0.909385324	0.962531026	-0.443673467	0.005949602	0.054583305	-0.239712097	0.153005031	0.393504607	0.21133724	0.209249442	0.467436027	0.342932459	0.037722353	0.173685465	0.091370672	0.590689339	0.795094646	-0.19074467	0.258117154	0.523629074	0.388583498	0.017464263	0.108380706	-0.364139996	0.026715948	0.141080975	-0.283277721	0.089325001	0.289835855	-0.019589864	0.908380521	0.962093372	0.111965617	0.509405302	0.741229269	-0.317498448	0.05551082	0.219382319	-0.29179987	0.079706403	0.271323539	0.150724359	0.373221553	0.634752375	-0.124350883	0.46338225	0.707957267	0.318514703	0.054690677	0.217528337	-0.166723522	0.324006963	0.590513173
SLC6A7	SLC6A7	6534	lightyellow	lightyellow	0.213477984	0.20456545	0.170130947	0.314073976	-0.194293306	0.249198567	0.513701956	-0.234787581	0.161878721	0.406163492	0.02700611	0.873934936	0.946540448	-0.488803839	0.002142121	0.028329606	-0.254306128	0.12879116	0.35690247	0.251260255	0.133593057	0.36455283	0.491301146	0.002016117	0.027214693	0.111871325	0.509764245	0.741518	-0.206449374	0.220221243	0.480502299	0.655346501	1.07308957063829e-05	0.00076434	-0.38734216	0.01785857	0.109796381	-0.536550289	0.000618526	0.012432992	-0.000343874	0.998388346	0.999374987	0.001038936	0.995130787	0.998213527	-0.055634462	0.743630418	0.883534666	-0.609818485	6.15640531625976e-05	0.002605292	0.436554471	0.006906191	0.060069334	-0.054992527	0.746490677	0.885072587	0.521849792	0.000924472	0.016268901	-0.129554504	0.444729747	0.693490932
PGAP2	PGAP2	27315	lightyellow	lightyellow	0.228957646	0.172857063	0.169787723	0.315065736	-0.112250684	0.508320909	0.740506306	-0.177665002	0.292799605	0.559809458	0.047370967	0.78069557	0.902989013	-0.175727802	0.298179208	0.565196534	0.003992844	0.981288152	0.992580451	0.325660609	0.049193049	0.203990219	0.321774743	0.052124771	0.211256	-0.101680772	0.549288317	0.768520014	-0.132781891	0.433370268	0.684602774	0.273854585	0.100975261	0.310811837	-0.270476918	0.105421647	0.318746774	-0.134883152	0.426061585	0.678865636	0.143051872	0.398311135	0.65603292	0.103469037	0.542249379	0.763722801	-0.010632079	0.950200997	0.979838556	-0.184516684	0.274275593	0.540604436	0.109176797	0.520074712	0.748985871	0.078639782	0.643617647	0.827558215	0.277264707	0.096632558	0.303187209	-0.130394093	0.441759108	0.691062515
RAB3IL1	RAB3IL1	5866	lightyellow	lightyellow	-0.055183655	0.745638718	-0.16974219	0.315197455	0.107041666	0.528317044	0.754480325	0.101886221	0.548477446	0.767875521	-0.173451252	0.304581348	0.571464174	-0.194590325	0.248461549	0.512908369	-0.042862758	0.801125356	0.912933304	0.030993942	0.855502999	0.938290184	0.068639634	0.686459092	0.852132489	0.163540026	0.33346193	0.599444057	-0.232486138	0.166150782	0.411730767	0.117681473	0.487885619	0.725963475	-0.008279468	0.961210776	0.984736476	-0.192016478	0.254896779	0.520070324	0.055048028	0.74624325	0.884942592	-0.145610872	0.389837133	0.648866801	-0.309701454	0.062133939	0.234498916	-0.044540796	0.793505025	0.909310738	-0.014447247	0.932366927	0.972576094	-0.019596087	0.908351537	0.962078776	-0.046869035	0.782963288	0.904099316	-0.218225425	0.194439409	0.44922861
SLC30A6	SLC30A6	55676	lightyellow	lightyellow	0.170515548	0.312964989	0.169711255	0.315286961	-0.196316337	0.244207518	0.508192709	-0.08145318	0.631758942	0.820449684	0.363513208	0.026998122	0.141974065	0.145160817	0.391319817	0.650067981	0.143847766	0.395664274	0.653729485	0.364369114	0.026613412	0.140766503	0.506680817	0.001373878	0.02113685	-0.152746136	0.366769584	0.629156983	0.269958438	0.106117127	0.319839946	0.343714977	0.037259284	0.172423245	-0.170696097	0.312445232	0.579593871	-0.170051476	0.314303436	0.581477316	0.168807362	0.317909362	0.584868644	-0.11966946	0.480512622	0.72069417	0.487674193	0.00220135	0.028848043	-0.12080635	0.476322406	0.71767678	0.231914406	0.167224518	0.413150442	0.388765102	0.017407193	0.108162582	0.200064049	0.235139896	0.497812317	0.179064318	0.288952726	0.555863958
PDLIM3	PDLIM3	27295	lightyellow	lightyellow	-0.181606925	0.282046545	-0.169505772	0.315881918	0.216468593	0.198144799	0.453640888	0.258331513	0.12264333	0.347218987	-0.240870363	0.150970333	0.390626997	-0.096090443	0.571566588	0.783117212	0.234898692	0.161674497	0.405837359	0.114834681	0.498544497	0.733491406	0.306593016	0.064942533	0.240830149	0.447471798	0.005487612	0.051906594	-0.337732098	0.040920026	0.182618182	0.549511568	0.000427306	0.0097116	-0.270825524	0.104955982	0.31783622	-0.418519042	0.009939615	0.075702249	0.305949455	0.065536338	0.242144774	-0.278477072	0.095123564	0.300508349	0.086782419	0.609544272	0.807068625	-0.426211857	0.008529787	0.068820357	0.396405021	0.015144001	0.09909331	0.05234884	0.758304956	0.891300657	0.383916298	0.018985661	0.114037161	-0.092754968	0.585051576	0.791677176
WNT3	WNT3	7473	lightyellow	lightyellow	0.227176787	0.176314308	0.169504429	0.315885808	-0.360964948	0.028170771	0.145720762	-0.498330279	0.001695678	0.024289403	0.381991434	0.019644609	0.116400834	-0.580325825	0.000166501	0.005161289	-0.482240644	0.002506733	0.031362531	0.132182575	0.435467466	0.686165982	0.459797877	0.004194958	0.043640009	0.060329778	0.722814591	0.87237971	0.048846068	0.774041474	0.899369914	0.701018122	1.351550689245e-06	0.000172665	-0.194792902	0.247959714	0.512394485	-0.444986649	0.005786229	0.053640589	-0.143674298	0.396240301	0.654213251	-0.095702379	0.573128199	0.784172335	0.052377073	0.758178497	0.891257303	-0.723811317	4.13753885183686e-07	7.30635700320953e-05	0.644358385	1.6791014488084e-05	0.001046455	-0.305642726	0.065820854	0.24275915	0.524143996	0.000869304	0.015632865	0.220704354	0.189294149	0.442634238
RIMS3	RIMS3	9783	lightyellow	lightyellow	0.256690332	0.125122813	0.169331169	0.316388018	-0.187116232	0.267452564	0.533572742	-0.286769579	0.085281208	0.282299005	0.222479902	0.185668315	0.437752501	-0.39590709	0.015283545	0.099656032	-0.283104243	0.089529683	0.290183509	0.14755972	0.383454546	0.643644216	0.330736206	0.045564587	0.194906557	0.005120207	0.976006297	0.990537571	0.136023701	0.422123471	0.675729004	0.375457881	0.02202536	0.125007364	-0.337220506	0.041246119	0.183513129	-0.209532802	0.213254878	0.472147654	-0.034272651	0.840404498	0.931426506	0.107936751	0.524853978	0.752379793	-0.13613368	0.421744816	0.675416211	-0.19591491	0.245192505	0.509263386	0.19714126	0.242191744	0.50586567	-0.17576928	0.298063367	0.565112189	0.108721291	0.52182778	0.750253407	0.068606351	0.686603394	0.852235354
CCP110	CCP110	9738	lightyellow	lightyellow	-0.039088531	0.8183302	-0.169329953	0.316391543	0.093286929	0.582891458	0.790388978	0.004800644	0.977503402	0.991123205	0.1297881	0.443902142	0.692722658	-0.018476856	0.913565817	0.9643465	-0.163167076	0.334580617	0.600353487	0.136420821	0.420757092	0.674534829	0.102940817	0.544324065	0.76503378	-0.115743606	0.495128516	0.731097516	0.314212149	0.058230217	0.225626173	0.157056161	0.353239117	0.61702718	-0.083872998	0.621631059	0.814361084	-0.05423867	0.749853888	0.886867555	-0.227905395	0.174893925	0.423781749	-0.233626609	0.164023756	0.408947131	0.158276719	0.349463001	0.613671214	-0.044669511	0.792921271	0.908960416	0.137410734	0.417361906	0.671909309	0.09055053	0.594040732	0.797146925	-0.018261092	0.914571435	0.964906732	0.071240198	0.675218271	0.845886602
ZNF257	ZNF257	113835	lightyellow	lightyellow	-0.068674637	0.686307344	-0.169311245	0.3164458	-0.015198906	0.928856833	0.97120979	-0.243275392	0.146808585	0.384295356	0.190543104	0.25863001	0.524199554	-0.281863688	0.091003926	0.293045828	-0.313843306	0.058541924	0.2262682	-0.007510783	0.964809706	0.986254158	0.18718838	0.267264802	0.533384635	0.091016123	0.592137134	0.795915499	0.10044302	0.554185437	0.771798705	0.390741085	0.016796277	0.105663422	-0.156784434	0.354083121	0.617761703	-0.210144487	0.211891193	0.470430229	-0.155171172	0.359119082	0.622281284	-0.100833284	0.552639166	0.770747559	0.091265127	0.591120168	0.795337838	-0.422126871	0.009255499	0.072421437	0.42652916	0.008475512	0.068564213	-0.312020608	0.060101782	0.229933466	0.416778313	0.010284799	0.077395823	0.256368325	0.125613654	0.351736067
MRPL33	MRPL33	9553	lightyellow	lightyellow	0.32781718	0.047624013	0.169269628	0.31656652	-0.174481238	0.30167408	0.568495662	-0.03818966	0.822440398	0.922881451	0.053483751	0.753226405	0.888621877	-0.228825506	0.173111913	0.421334373	-0.047032672	0.782223783	0.903789188	0.185080337	0.272786609	0.539036971	0.192148312	0.254564496	0.519712074	-0.022098939	0.896705216	0.956886082	0.128855631	0.447210789	0.695465279	0.283503208	0.089059494	0.28935248	-0.21921094	0.192382252	0.446577611	-0.198546253	0.238784349	0.501895706	0.107670961	0.525881154	0.753029857	-0.097287771	0.566760656	0.779745379	-0.118456228	0.485005305	0.723898027	0.117998423	0.486706228	0.725115051	0.09873854	0.560962397	0.776172499	0.259903599	0.120302835	0.34343791	-0.107417222	0.526862671	0.753705799	-0.023773087	0.888926748	0.953308071
YRDC	YRDC	79693	lightyellow	lightyellow	0.148755125	0.379570003	0.169043798	0.317222091	-0.227830794	0.175038981	0.424007255	-0.187489977	0.266480854	0.532677559	0.127769602	0.451081152	0.698506455	-0.42103124	0.00945887	0.073417633	-0.1413842	0.403890186	0.660647539	-0.057280718	0.736310759	0.87966119	0.228407617	0.173919639	0.422540998	0.315307795	0.057312061	0.223488934	-0.244142531	0.145328832	0.38209631	0.533385425	0.000675467	0.013172277	0.026715257	0.875281953	0.947285937	-0.241588539	0.149718676	0.388665055	0.200312688	0.234546485	0.497121176	-0.083661381	0.622514065	0.814926791	-0.17386765	0.303403875	0.570181986	-0.425615667	0.00863257	0.069309205	0.533956195	0.000664867	0.0130452	-0.199354988	0.236837741	0.499750603	0.347008008	0.035361002	0.167087821	0.149358154	0.377619237	0.638501537
CCN5	CCN5	8839	lightyellow	lightyellow	0.095271751	0.574863355	0.169030416	0.317260965	-0.014403764	0.932570022	0.972692486	-0.046120249	0.786349562	0.90583782	-0.056055884	0.741754532	0.88249693	-0.273419132	0.101540334	0.311807979	-0.089468395	0.598475402	0.800165312	-0.041833811	0.80580704	0.915240807	0.220840231	0.189014925	0.442262611	0.412542049	0.011167715	0.081608039	-0.321258282	0.052524722	0.212245133	0.314826784	0.057713722	0.224468766	-0.022595039	0.8943992	0.955804168	-0.324989019	0.049690052	0.205263254	0.112753084	0.506412608	0.73928491	-0.007020704	0.967104587	0.987195603	-0.250235849	0.135237457	0.36707892	-0.402291944	0.013573889	0.092587476	0.220562417	0.189586136	0.443008674	-0.32277669	0.051355805	0.209356237	0.171940505	0.308877687	0.575878936	-0.058713766	0.729957629	0.876095738
GRHL1	GRHL1	29841	lightyellow	lightyellow	0.257468768	0.123942141	0.169007552	0.317327389	-0.199823513	0.235714932	0.498442478	-0.210722781	0.210607504	0.468991601	0.127920131	0.450543623	0.698146961	-0.394536843	0.015673151	0.101148637	-0.216150863	0.198820171	0.454515901	-0.06860982	0.686588355	0.852231609	0.106829873	0.529138092	0.754956869	0.041684628	0.806486376	0.915537107	-0.073691155	0.664687114	0.839762507	0.337973765	0.040766714	0.18217752	-0.130946559	0.439810315	0.689552548	-0.170921834	0.311796157	0.578879625	0.056399842	0.74022455	0.881692632	0.050352868	0.767260749	0.89582375	-0.20808552	0.216505522	0.47601627	-0.116328605	0.492936272	0.729515072	0.275746757	0.098547638	0.306518112	-0.080638858	0.635182235	0.822607689	0.017129314	0.919848455	0.96721075	0.133273555	0.431653958	0.683211555
NFASC	NFASC	23114	lightyellow	lightyellow	0.14903618	0.378660069	0.168992807	0.317370231	-0.198678113	0.238466229	0.501517884	-0.134653628	0.426856563	0.679400954	0.356025927	0.030563144	0.153058293	0.159257387	0.346446879	0.610982842	0.018025877	0.915667857	0.965437242	-0.040822175	0.810416462	0.917440231	0.065644641	0.699487351	0.859282181	-0.176478883	0.296086011	0.563113033	0.234841933	0.161778798	0.405983129	-0.048689287	0.774747962	0.899659801	0.120975607	0.47570022	0.717253218	0.031741078	0.852057774	0.936808727	0.032103363	0.850388153	0.936039175	-0.114302038	0.500551869	0.735052725	0.302143454	0.069136081	0.24983444	0.020111135	0.905953285	0.961057349	0.058222298	0.732134483	0.877504106	0.008652466	0.959464691	0.983959073	-0.250052597	0.135533188	0.367519216	0.254042816	0.129201142	0.357537272
SPAAR	SPAAR	158376	lightyellow	lightyellow	0.108485314	0.52273711	0.168918709	0.317585582	-0.07362344	0.664977232	0.839939114	-0.097632236	0.565381454	0.778893671	0.005159638	0.975821572	0.99051271	-0.444274792	0.005874305	0.054154467	-0.111272614	0.512046305	0.74315356	0.182355891	0.280032811	0.546711385	0.534519807	0.000654544	0.012902353	0.362872017	0.02728932	0.142912064	-0.364494738	0.026557329	0.140567581	0.702968101	1.22664841878499e-06	0.000160513	-0.286848268	0.085191741	0.282165533	-0.483074018	0.002457616	0.030965582	0.19731149	0.241777169	0.505366968	-0.092488168	0.586136298	0.79236581	-0.189286744	0.261841855	0.527632284	-0.59301187	0.000109828	0.003872084	0.450748692	0.00511425	0.049561957	-0.107688187	0.525814551	0.752974298	0.546000551	0.000473033	0.01039848	-0.11705851	0.490208	0.727536055
P2RY14	P2RY14	9934	lightyellow	lightyellow	0.256738788	0.125049076	0.168776627	0.317998769	-0.082146703	0.628849409	0.818675308	-0.189799312	0.260528324	0.526178936	0.184474472	0.274387318	0.540706879	-0.19747439	0.241380894	0.50483643	-0.424418741	0.008842117	0.070365933	0.220204237	0.190324382	0.443910426	0.099195517	0.559141713	0.775026111	-0.094847322	0.576575851	0.786472231	0.333361066	0.043774547	0.190253498	0.067642302	0.690787832	0.854459721	-0.023496612	0.890210628	0.95393305	-0.106415675	0.530745586	0.756061998	-0.429846004	0.007925609	0.065628162	-0.083769499	0.622062861	0.814629745	0.015759076	0.926241815	0.970216571	-0.021273518	0.90054385	0.958648235	0.002241184	0.989496407	0.995975832	-0.064557746	0.704236597	0.861995003	0.18403642	0.275548475	0.541954527	0.055546108	0.744023896	0.88372608
MAGEH1	MAGEH1	28986	lightyellow	lightyellow	0.252455695	0.131692871	0.168540726	0.318685535	-0.564949734	0.000269584	0.00714271	-0.336392699	0.041778224	0.184929969	0.27151923	0.104033981	0.316143248	-0.373422821	0.02281417	0.127813107	-0.149653936	0.376664563	0.637695904	0.135299931	0.424620152	0.67763271	0.357935953	0.029618907	0.150108858	0.037918605	0.823680754	0.923514801	0.038688494	0.820158837	0.921901518	0.377966463	0.021084352	0.121692354	-0.004113623	0.980722245	0.992391573	-0.287257849	0.084727227	0.281324001	0.237850779	0.156316432	0.3981947	-0.067819242	0.690019146	0.854113211	0.044029125	0.795826673	0.910467516	-0.298224245	0.073003362	0.257924009	0.339232176	0.03997589	0.179972552	-0.096296233	0.570739254	0.782515062	0.15460149	0.360907635	0.623893744	0.122554099	0.469918294	0.712815678
PRSS21	PRSS21	10942	lightyellow	lightyellow	0.183744518	0.276324004	0.168530639	0.318714923	-0.226854967	0.17694429	0.426524736	-0.201331779	0.232124896	0.494391019	0.087241953	0.607644375	0.80581324	-0.443939136	0.005916234	0.054375793	-0.248383923	0.138248091	0.371620751	0.2612885	0.118268863	0.339998833	0.456395556	0.00452222	0.045838815	0.210187442	0.211795656	0.47031624	-0.12393233	0.464900448	0.709183649	0.572175016	0.000215597	0.006167068	-0.261627926	0.117774315	0.339229262	-0.492113725	0.001976544	0.026828901	-0.058196443	0.732249056	0.877575009	-0.127231692	0.453004835	0.700011055	-0.115872271	0.494645924	0.730763674	-0.55119323	0.000406835	0.009403872	0.358259931	0.029461151	0.149640615	-0.064551676	0.704263152	0.862018579	0.527403174	0.00079595	0.01475403	-0.110694978	0.514252854	0.744767734
LACC1	LACC1	144811	lightyellow	lightyellow	-0.122024837	0.471852801	-0.168484687	0.318848816	0.135743322	0.423089674	0.676497068	0.104488359	0.538256491	0.761145237	-0.031201311	0.854546504	0.937912386	0.049334235	0.771842853	0.898226477	0.050717606	0.765621935	0.895081623	0.112879963	0.505931246	0.738938113	0.048804573	0.774228444	0.899424753	0.035129276	0.836468734	0.929449624	0.192351093	0.254053954	0.519112203	0.180684923	0.284538387	0.55131853	-0.156148312	0.35606372	0.619484877	-0.12605959	0.457211828	0.703131018	-0.058882004	0.729212931	0.875745169	0.03468936	0.838489445	0.930466798	0.23558461	0.160417885	0.404153586	-0.045579051	0.788799463	0.906982106	0.157995418	0.350331097	0.614406634	0.054537201	0.748521495	0.886145414	0.029019927	0.86461818	0.942491196	0.080152891	0.637228739	0.823811459
SLURP1	SLURP1	57152	lightyellow	lightyellow	0.18901219	0.262547238	0.168332343	0.31929296	-0.251566672	0.133104077	0.363812456	-0.283215142	0.089398795	0.289945066	0.232808284	0.165547966	0.410927345	-0.475642564	0.002926864	0.034734613	-0.298811149	0.072413696	0.25669498	0.2698085	0.106318898	0.320149677	0.639368575	2.04582880221489e-05	0.001200127	0.192269798	0.254258549	0.519333989	-0.048236727	0.776788284	0.900724007	0.714890532	6.66484756357444e-07	0.00010257	-0.347934175	0.034841568	0.165613478	-0.532453449	0.0006931	0.013396967	-0.004841732	0.977310905	0.991005707	-0.241236135	0.150331907	0.389613843	0.003010735	0.985890121	0.994351808	-0.668143847	6.22431159429126e-06	0.000522513	0.480328546	0.002622684	0.032303093	-0.11642644	0.492570131	0.729238661	0.499353025	0.001653	0.023889811	-0.001039861	0.995126454	0.998213527
STRBP	STRBP	55342	lightyellow	lightyellow	0.24366484	0.146142643	0.16827022	0.319474186	-0.16052292	0.34257814	0.607527968	-0.478495803	0.002738193	0.03323411	0.241054148	0.150649304	0.390094292	-0.441606782	0.006214766	0.056042611	-0.359744776	0.028746945	0.147547461	0.187127415	0.267423453	0.533543469	0.361913666	0.027729384	0.144265291	-0.124211967	0.463885839	0.70833833	0.041393734	0.807811428	0.916200778	0.559164	0.000321227	0.00803378	-0.346317967	0.0357521	0.168143476	-0.201653561	0.231363809	0.493507378	-0.0424076	0.803195484	0.914143614	0.088404695	0.602848466	0.802944007	0.06696499	0.693733119	0.856076617	-0.460401872	0.004139061	0.043268543	0.483203975	0.002450033	0.030902592	-0.134849089	0.426179515	0.678930433	0.549417457	0.000428478	0.009728156	0.199562042	0.236341096	0.499199386
SOCS4	SOCS4	122809	lightyellow	lightyellow	-0.110658891	0.514390862	-0.168174768	0.319752767	-0.147261243	0.384428085	0.644441788	-0.097651929	0.565302652	0.778862681	-0.018199718	0.914857504	0.965052856	-0.156647765	0.354508083	0.618135803	0.086850143	0.609264118	0.806895915	0.135864288	0.422672666	0.6761529	0.281095587	0.091926029	0.294731109	-0.013769329	0.935533742	0.973847704	-0.051686677	0.761272664	0.892841708	0.317436167	0.0555614	0.219489665	-0.263107534	0.115636616	0.335689426	-0.20072577	0.233562856	0.496040645	0.238179975	0.155727019	0.397393366	0.163370059	0.333971469	0.599922131	0.004266837	0.980004375	0.99213861	-0.24513123	0.143655002	0.379614998	0.244764459	0.144274274	0.380458653	0.107271248	0.527427737	0.753992813	0.371571314	0.023552084	0.13038013	-0.02903006	0.864571347	0.942463973
TNFRSF8	TNFRSF8	943	lightyellow	lightyellow	0.23675726	0.158285947	0.168105613	0.319954691	-0.138456616	0.413791595	0.669057649	-0.138635136	0.413183917	0.668546414	0.157286629	0.352524219	0.616367141	-0.218690267	0.193467186	0.447910446	-0.049292221	0.772032008	0.89831052	0.047541347	0.779926198	0.902602711	0.27411926	0.100632974	0.310195466	0.018773215	0.912184779	0.963790606	-0.055910028	0.742403623	0.882862721	0.44116347	0.006272951	0.056376092	-0.173561391	0.304269619	0.571148546	-0.280810013	0.092270684	0.295305456	0.200398641	0.234341583	0.496921218	-0.03157484	0.852824103	0.937202395	0.062786848	0.71199824	0.866339064	-0.21369008	0.204105383	0.461039675	0.343725201	0.037253264	0.172407726	0.078633061	0.643646079	0.827559141	-0.092138417	0.587559622	0.793220513	0.11158812	0.51084308	0.742287686
TEAD2	TEAD2	8463	lightyellow	lightyellow	-0.13317269	0.432005754	-0.168103456	0.31996099	-0.06960876	0.682262175	0.849827959	0.152383788	0.367921004	0.630176072	-0.133443077	0.431063064	0.682769224	-0.165368213	0.328011608	0.594387923	0.057206358	0.736640895	0.879828066	-0.18176339	0.281625088	0.548312012	0.069876808	0.681103011	0.849253168	0.359380098	0.02892102	0.148026824	-0.388694247	0.017429441	0.108256617	0.305890761	0.065590707	0.242262615	0.07777109	0.647297038	0.829637755	-0.274365383	0.100315472	0.309659249	0.191645497	0.255833376	0.521109982	-0.209199833	0.213999736	0.472989588	-0.144824241	0.392430789	0.651013095	-0.309726465	0.062111737	0.234460865	0.312678791	0.059534754	0.228544715	0.021251544	0.900646072	0.95867421	0.062739046	0.712208152	0.866447128	-0.050654649	0.765904739	0.895215235
SFRP1	SFRP1	6422	lightyellow	lightyellow	-0.217877373	0.195169607	-0.168089713	0.320001127	0.166660502	0.324192493	0.59065537	0.229853361	0.171136622	0.418550553	-0.506622226	0.001375934	0.021158775	-0.271716139	0.103773395	0.31568179	0.041961463	0.805225863	0.915086845	0.049557564	0.770837596	0.897710819	0.219189435	0.192426978	0.44663735	0.449519269	0.005251671	0.050382429	-0.364816522	0.026414121	0.140081857	0.291758242	0.079751344	0.271413107	-0.280969128	0.092078527	0.294969204	-0.442450661	0.006105289	0.055423264	0.072933887	0.667934274	0.841685161	0.092338152	0.586746606	0.792710342	-0.368525815	0.024808884	0.134786899	-0.270495474	0.105396822	0.318698401	0.032404309	0.849001713	0.935449982	-0.033415595	0.844346058	0.933256287	0.401905551	0.013672548	0.092988101	-0.399453943	0.014312737	0.095684762
SSTR3	SSTR3	6753	lightyellow	lightyellow	0.221426466	0.187813554	0.168071332	0.320054817	-0.158965809	0.347341989	0.611703251	-0.095051787	0.575750582	0.785915342	0.058821523	0.729480621	0.875865632	-0.435284855	0.007089983	0.06108174	-0.082668203	0.626665181	0.817408914	0.254621827	0.128300887	0.356169541	0.630500228	2.88173516638153e-05	0.001525486	0.313311329	0.058993828	0.227287941	-0.272186081	0.103153486	0.314661434	0.838116939	9.68744670574648e-11	1.19340117275077e-07	-0.416017512	0.010438838	0.078136903	-0.64902493	1.39137127521851e-05	0.000916131	0.200386266	0.234371077	0.496944208	-0.067504613	0.691386212	0.854815808	-0.000630286	0.997046007	0.998830408	-0.656494412	1.02298997080358e-05	0.000738374	0.571522201	0.000220041	0.006256837	0.007282562	0.965878358	0.986647067	0.378375433	0.020934163	0.121159354	-0.056616412	0.739261715	0.881178478
ZDHHC9	ZDHHC9	51114	lightyellow	lightyellow	0.196011615	0.244954977	0.168052099	0.320111	-0.119556608	0.480929604	0.720966619	-0.079665699	0.63928306	0.825010988	0.212452901	0.20679917	0.464404597	-0.179432575	0.287945782	0.554767298	-0.151314147	0.371332494	0.633106069	-0.023697784	0.889276411	0.953441049	0.342794782	0.037804308	0.173952431	0.067548291	0.691196375	0.854678907	0.007841525	0.963261105	0.985576967	0.283300904	0.089297676	0.289776955	-0.039641908	0.815802179	0.9197532	-0.379736145	0.020440862	0.119320615	0.040491593	0.811924097	0.918015777	-0.104485581	0.538267353	0.761154854	-0.025266711	0.881995641	0.950249125	-0.164068609	0.33188037	0.597930593	0.123839918	0.465236006	0.709457074	0.073698129	0.664657239	0.839762507	-0.274381804	0.100294316	0.309619551	0.029182569	0.8638665	0.942151841
METTL16	METTL16	79066	lightyellow	lightyellow	0.281765841	0.091120994	0.167744856	0.321009355	-0.214192962	0.203017438	0.459747292	-0.255065755	0.127613825	0.355076359	0.1141201	0.501238476	0.735580861	-0.546145137	0.000471067	0.010363555	-0.362026605	0.027677221	0.144092899	0.141216955	0.404452144	0.661234538	0.254611072	0.128317566	0.356204376	0.12821621	0.44948735	0.697278687	-0.109604155	0.518432615	0.747828293	0.444735345	0.005817191	0.053835135	-0.243007103	0.147268637	0.384935817	-0.323720785	0.050639573	0.207610933	-0.13411509	0.428725077	0.680887812	0.084883197	0.617423039	0.811985747	-0.340268761	0.039333857	0.178235951	-0.299035753	0.072189025	0.256239965	0.234990242	0.161506366	0.40559635	-0.230603511	0.169705236	0.416663947	0.128957008	0.446850426	0.695143895	-0.065706022	0.699219478	0.859105403
PUS3	PUS3	83480	lightyellow	lightyellow	-0.211483642	0.208926766	-0.167630363	0.321344524	0.240814862	0.151067378	0.390768432	0.203344316	0.227392651	0.488916878	-0.242045274	0.148926613	0.387466207	0.040011531	0.814114635	0.918962302	0.277140992	0.096787566	0.303475587	-0.119050261	0.482802844	0.722362547	0.005724326	0.973176311	0.989430975	0.341557256	0.038547493	0.176026398	-0.245276835	0.143409699	0.379230186	0.201515903	0.231689194	0.493906262	0.13913194	0.411495471	0.667196794	-0.098433373	0.562179767	0.776971764	0.324443224	0.050096921	0.206288271	0.021593062	0.899057535	0.957957547	-0.01827054	0.914527397	0.964899414	-0.15683843	0.353915307	0.617616159	0.250535763	0.134754489	0.366302294	-0.070342322	0.679091624	0.848141321	0.115464729	0.496175336	0.731942569	0.004608789	0.978402252	0.9914455
PGAP3	PGAP3	93210	lightyellow	lightyellow	0.272184537	0.103155518	0.167558167	0.321555987	-0.312748789	0.059474701	0.228429617	-0.514182506	0.001132015	0.018612039	0.49780146	0.001718122	0.024504012	-0.369294552	0.024486523	0.133653638	-0.344347274	0.036888499	0.171415698	0.258767275	0.121991194	0.346118906	0.564771847	0.000271054	0.007169902	-0.247212685	0.140177468	0.374331182	0.163297208	0.334190016	0.600082878	0.540686129	0.000550565	0.011487302	-0.393758155	0.015898257	0.102001123	-0.253202969	0.130515275	0.359649999	-0.05679905	0.738450037	0.880718769	0.182162438	0.280552048	0.547264982	0.120677838	0.476795098	0.718041692	-0.481672041	0.002540736	0.031638429	0.401898436	0.01367437	0.092993339	-0.174806538	0.300759564	0.56759075	0.230231155	0.170414663	0.417546914	0.223156956	0.184298729	0.436109324
IGSF8	IGSF8	93185	lightyellow	lightyellow	0.155397478	0.358410061	0.167484274	0.321772509	-0.168170136	0.319766288	0.586542008	-0.063358553	0.709489361	0.864931056	0.012613751	0.940934116	0.9761468	-0.027083946	0.873574514	0.94634465	0.141914844	0.402110131	0.659254582	0.208537448	0.215486835	0.474825765	0.3944971	0.015684575	0.101190932	-0.014163088	0.933694221	0.973100667	-0.117280138	0.48938113	0.726976136	0.257524472	0.123857974	0.349057234	-0.186984318	0.267796084	0.533912195	-0.299623679	0.071603506	0.254941948	0.284635989	0.087734849	0.286835488	-0.06362423	0.708324479	0.864291104	0.222087583	0.186465208	0.438891359	-0.234628755	0.16217097	0.406539287	0.117517737	0.48849547	0.726364462	0.167744068	0.321011662	0.587717509	0.210707018	0.210642423	0.469022595	-0.119463604	0.481273388	0.721256295
RTN4R	RTN4R	65078	lightyellow	lightyellow	0.218258296	0.194370547	0.16747283	0.321806051	-0.275745063	0.098549791	0.306518112	-0.282289385	0.090495951	0.292097249	0.117664274	0.48794966	0.726010117	-0.487341024	0.00221909	0.028995332	-0.428229055	0.008189743	0.067085258	0.195180927	0.247000373	0.511323366	0.314565523	0.057932821	0.224921426	0.142495252	0.400168303	0.657538634	0.023291506	0.891163268	0.954317388	0.296828639	0.074420624	0.260698921	-0.113426998	0.503858504	0.737394788	-0.262110067	0.117074499	0.338041984	-0.200611645	0.233834329	0.496381755	-0.132749537	0.433483344	0.684693869	-0.267682676	0.109211003	0.324999846	-0.329320695	0.046554108	0.197503201	0.140641323	0.406389743	0.66278232	-0.23424098	0.162886096	0.407579618	0.417265838	0.010187111	0.076941653	-0.093038831	0.583898457	0.791036775
ZNF134	ZNF134	7693	lightyellow	lightyellow	0.254683316	0.128205558	0.16746973	0.321815136	-0.134895587	0.426018538	0.678846702	-0.197032665	0.242456464	0.506144793	0.052445983	0.757869862	0.891070596	-0.538058363	0.000592926	0.012097007	-0.276775047	0.097247187	0.304252754	0.064646996	0.703846196	0.861731029	0.321700446	0.052182157	0.211405537	0.38903223	0.017323532	0.107792903	-0.111561857	0.510943181	0.742335497	0.639199288	2.05945962949883e-05	0.001205624	-0.18824606	0.264522207	0.530537383	-0.508199364	0.001321536	0.020600221	-0.012611406	0.940945073	0.9761468	-0.119996832	0.479304065	0.719847429	-0.182837727	0.278742255	0.545350617	-0.472107132	0.003176302	0.036616427	0.470110361	0.003325206	0.037690922	-0.285147351	0.087141877	0.285654958	0.336462248	0.041733306	0.184803516	0.060480861	0.722147949	0.872079821
TTC30B	TTC30B	150737	lightyellow	lightyellow	0.23270546	0.165740204	0.167259894	0.322430548	-0.04317828	0.799691097	0.912310484	0.03212378	0.850294083	0.936005955	0.089318169	0.599092173	0.800613407	-0.306056426	0.065437342	0.241938061	-0.087432026	0.606859277	0.80528581	0.211828149	0.208168816	0.46610036	0.390610011	0.016836236	0.105806738	0.308031135	0.063630941	0.238031536	0.155815754	0.357101813	0.620405683	0.574202428	0.000202304	0.005912327	-0.197305426	0.241791929	0.505381983	-0.454218984	0.004742982	0.047254463	0.077135427	0.649994666	0.831151675	-0.107562978	0.526298748	0.753282135	-0.019625586	0.908214158	0.962051142	-0.168396536	0.319105764	0.58593001	0.310291165	0.061612124	0.233253662	0.02283144	0.89330064	0.955330942	0.057377303	0.735882019	0.879455968	0.019962282	0.906646315	0.961275228
MAS1	MAS1	4142	lightyellow	lightyellow	0.239119559	0.154053607	0.167198122	0.322611852	-0.36559511	0.026070251	0.138981884	-0.368153293	0.024966356	0.135242925	0.106917316	0.528799029	0.754776982	-0.474502243	0.003005382	0.035297243	-0.228691669	0.173370311	0.421713331	0.258267919	0.122738719	0.347380248	0.370502713	0.023986912	0.13192062	0.000735335	0.996553673	0.998707825	-0.117741687	0.487661445	0.725817771	0.442151633	0.006143891	0.055627187	-0.420170358	0.009621329	0.074235372	-0.396979071	0.014984458	0.098452766	-0.001098109	0.994853464	0.998086539	0.216839381	0.197358676	0.452830949	-0.06692772	0.693895315	0.856166493	-0.503876071	0.001475376	0.022206182	0.260500556	0.11942291	0.341989993	-0.209926021	0.212377544	0.471035662	0.467634268	0.003518268	0.038979693	-0.080427718	0.636071062	0.823161268
PPP2R2A	PPP2R2A	5520	lightyellow	lightyellow	0.251149258	0.133770515	0.167172401	0.322687366	0.012911036	0.939544549	0.975528352	-0.034126572	0.841076039	0.931735686	-0.069741092	0.681689817	0.849583554	-0.285446632	0.086796271	0.284986094	-0.124818284	0.461689993	0.706616878	-0.057498789	0.735342862	0.879191019	-0.103873714	0.540662489	0.762699989	0.103590831	0.541771547	0.763431839	-0.028717278	0.866017245	0.943038646	0.174366468	0.301997156	0.568818589	0.022365364	0.895466693	0.956309024	-0.120049306	0.479110495	0.71969319	0.029874444	0.860670191	0.940721133	-0.03688911	0.828395555	0.925652365	-0.268410652	0.108213997	0.323349594	0.164748171	0.329853893	0.596152034	0.069529556	0.682604827	0.850040044	0.038333573	0.821782023	0.92261728	-0.11463801	0.499285213	0.7340754	0.024204565	0.886923632	0.952434278
CLSPN	CLSPN	63967	lightyellow	lightyellow	0.163836891	0.332573115	0.1671563	0.32273464	0.010228935	0.952087048	0.980665707	0.003759516	0.982381434	0.993014015	0.064284866	0.705430705	0.86267348	-0.166279328	0.32531609	0.59179439	-0.199532872	0.23641102	0.499269628	0.168299537	0.319388654	0.586194298	0.217800235	0.195331698	0.450284793	0.09323359	0.583107889	0.790539101	0.114144665	0.501145742	0.735511488	0.339766982	0.039643592	0.179057699	-0.247957191	0.138948765	0.372594409	-0.393550941	0.015958614	0.102243581	-0.278091463	0.095601549	0.301373874	-0.209762226	0.212742693	0.471510012	0.121988783	0.471984736	0.714412895	-0.289519716	0.082197196	0.276420891	0.161294795	0.340231541	0.605320977	0.005562991	0.973932054	0.989736379	0.126938844	0.454053982	0.700738278	-0.086627984	0.610183336	0.807423344
RNF167	RNF167	26001	lightyellow	lightyellow	0.267657523	0.109245575	0.167101141	0.322896628	-0.052183473	0.75904579	0.891678285	-0.124495975	0.462856579	0.707488402	0.076185974	0.654032126	0.833586783	-0.439237235	0.006531246	0.057901827	-0.145443293	0.390388831	0.649268859	0.167229131	0.32252083	0.589055229	0.428564928	0.008134266	0.066806396	0.273920478	0.100889963	0.310661588	-0.216650966	0.19775787	0.453235838	0.772762635	2.09379994088356e-08	7.6832063078947e-06	-0.32913586	0.046684584	0.197892994	-0.491205825	0.002020805	0.027251076	0.146598271	0.386595661	0.646136149	-0.315088774	0.057494675	0.223875982	-0.034088975	0.841248895	0.931816066	-0.501530606	0.001565266	0.023031181	0.574343611	0.000201406	0.005892748	-0.029490236	0.862444878	0.941542451	0.35534086	0.030907777	0.154089183	0.049052721	0.773110529	0.898828372
ELOA3P	ELOA3P	162699	lightyellow	lightyellow	0.275018521	0.09947662	0.167052177	0.323040464	-0.227739085	0.175217416	0.424277598	-0.164928192	0.329318353	0.595637714	0.242616592	0.147940155	0.385971057	-0.295380033	0.075914352	0.263731676	-0.195095401	0.247211611	0.511522753	0.51424501	0.001130169	0.018591804	0.487540857	0.002208435	0.028902819	-0.160989529	0.34115841	0.606271389	0.357448003	0.029857817	0.150869512	0.604130684	7.51605866939304e-05	0.002990931	-0.579400659	0.000171516	0.005261611	-0.406729145	0.01248336	0.087672609	-0.13608403	0.421915734	0.675533027	-0.22774222	0.175211314	0.42427248	0.25407191	0.129155794	0.357468749	-0.259512096	0.120882545	0.344359448	0.276323432	0.097816707	0.305286309	0.2750201	0.0994746	0.308199944	0.300379292	0.070856457	0.25342937	-0.044784475	0.792399973	0.908717177
OR14A16	OR14A16	284532	lightyellow	lightyellow	0.219322003	0.192151384	0.166917033	0.323437673	-0.190847384	0.257856072	0.523305843	-0.280882642	0.092182935	0.295148769	0.235013776	0.161463166	0.405554788	-0.37162316	0.023531155	0.130307943	-0.057752336	0.734218007	0.878568842	0.319345116	0.054027711	0.215870524	0.66327457	7.68103771060129e-06	0.000604896	0.10863879	0.522145609	0.750468457	-0.143571565	0.396581669	0.654500365	0.749945935	9.15335203619985e-08	2.30347487525769e-05	-0.501728191	0.001557512	0.022965418	-0.407410947	0.012322555	0.086999757	0.284632797	0.087738561	0.286844	-0.120256493	0.478346608	0.719121752	0.070213911	0.679646242	0.848406186	-0.614084807	5.2871332979586e-05	0.002344969	0.525290519	0.000842844	0.015319587	-0.05885493	0.729332757	0.875795927	0.48409044	0.002398852	0.030486489	0.052645285	0.75697744	0.890682105
FGF11	FGF11	2256	lightyellow	lightyellow	0.180566708	0.284858909	0.166868005	0.323581849	-0.029026688	0.864586933	0.942469048	-0.184710229	0.273763713	0.540152786	0.103216385	0.543241249	0.764339247	-0.415828038	0.010477505	0.07830056	-0.452378582	0.004936863	0.048489553	0.129288227	0.44567416	0.694226079	0.443471609	0.005975065	0.054732286	0.072582498	0.66944305	0.842646476	-0.003524624	0.983482074	0.993462784	0.542823952	0.000518112	0.011038993	-0.415220165	0.010602378	0.078896456	-0.477377952	0.002810807	0.033801344	-0.303311438	0.068015257	0.247514342	-0.123773875	0.465475895	0.709608803	-0.05418551	0.750091226	0.886969459	-0.514951605	0.001109485	0.018364825	0.317880505	0.055201349	0.21865184	-0.049543861	0.770899266	0.897740902	0.396712233	0.015058442	0.098749304	-0.074580169	0.660882704	0.837593879
BPIFC	BPIFC	254240	lightyellow	lightyellow	0.233554806	0.16415709	0.166781846	0.323835314	0.024737509	0.884450421	0.951334336	-0.13223409	0.435286978	0.686061371	0.149880924	0.375932894	0.637053761	-0.2426853	0.147821845	0.385799887	-0.227289125	0.176094777	0.425379935	0.256772552	0.124997714	0.350786564	0.291679751	0.079836137	0.271588177	-0.012636275	0.940828828	0.976112781	0.141565154	0.403282666	0.660127722	0.508572306	0.001308953	0.02047564	-0.258262516	0.122746825	0.347382514	-0.315080934	0.05750122	0.223885577	-0.164597741	0.330301817	0.596556686	-0.180189834	0.285882296	0.552678356	0.154551294	0.361065483	0.624014628	-0.271550583	0.103992456	0.316087607	0.356053291	0.030549444	0.153019305	0.118070716	0.486437425	0.724923472	0.417536655	0.010133187	0.076662755	0.104796068	0.537053909	0.760309114
KLHL29	KLHL29	114818	lightyellow	lightyellow	-0.117869667	0.487185159	-0.166729056	0.323990672	0.040726419	0.810853091	0.917598892	-0.057220916	0.736576258	0.879790562	0.000988872	0.995365422	0.998305901	-0.095480536	0.574021786	0.784795234	-0.126832944	0.454433698	0.701015306	-0.189398457	0.261555202	0.527281462	-0.035681341	0.833934339	0.928301237	0.097036466	0.567767827	0.780442059	-0.123414912	0.466780909	0.710644232	0.241421788	0.150008616	0.389122922	0.028793708	0.86566389	0.942906519	-0.192127652	0.25461655	0.519777326	-0.099657634	0.55730334	0.773860919	-0.034015263	0.841587816	0.931927507	0.189874765	0.260335331	0.525993628	-0.365804802	0.025978274	0.138671745	0.394373718	0.015720085	0.101317569	-0.091641446	0.589584688	0.794433015	0.158229428	0.349608851	0.613797563	0.156465142	0.35507642	0.618670029
NFRKB	NFRKB	4798	lightyellow	lightyellow	0.071940262	0.672203953	0.16659113	0.324396805	-0.364924582	0.026366172	0.139915279	-0.331631706	0.044947385	0.19336459	0.300907793	0.070337589	0.25236025	-0.243324008	0.146725331	0.384200363	-0.285886341	0.086290421	0.284098604	0.057538625	0.735166091	0.879116505	0.329882503	0.046159323	0.196451986	0.009361801	0.95614466	0.982450952	0.110594772	0.514636117	0.745026443	0.255484589	0.126968115	0.353989128	-0.082171039	0.628747412	0.818638674	-0.217319276	0.196344477	0.451601375	-0.07644331	0.652936864	0.832945909	0.080829937	0.634378296	0.822085073	0.041003584	0.809589421	0.917038959	-0.392804014	0.016177782	0.103103868	0.252796999	0.131154051	0.360656088	-0.118228338	0.485851618	0.724504625	0.3685125	0.024814499	0.134803312	0.127715496	0.451274449	0.698672611
TMEM106B	TMEM106B	54664	lightyellow	lightyellow	-0.185613585	0.271382821	-0.166400661	0.32495817	0.209048582	0.21433868	0.473422467	0.186731376	0.268455591	0.534576156	-0.111418311	0.511490492	0.742772578	0.078117364	0.64582938	0.828763725	0.200686498	0.23365625	0.49615753	-0.121096735	0.47525522	0.716905203	0.112687149	0.506662848	0.739448168	0.262961226	0.11584669	0.336041652	-0.030203501	0.859150779	0.939989116	0.238423304	0.155292387	0.396839899	0.008921162	0.958206979	0.983311658	-0.164808746	0.329673628	0.59595231	0.231494081	0.168017079	0.41426619	-0.068489188	0.687111449	0.85253321	0.069985388	0.680633666	0.848990055	-0.108613776	0.52224199	0.750526506	0.261442883	0.118043733	0.339683804	0.036857576	0.828540068	0.925765084	0.117095998	0.490068086	0.727419093	0.145634399	0.389759714	0.64877989
RBM15	RBM15	64783	lightyellow	lightyellow	0.237308514	0.157290861	0.166381888	0.325013533	-0.373388316	0.022827745	0.127855054	-0.455724505	0.004589313	0.046299392	0.512428907	0.001184902	0.019169159	-0.185118863	0.272685028	0.538951816	-0.231404781	0.168185809	0.41451992	-0.061324464	0.71842933	0.870011147	0.276782217	0.097238166	0.304236776	-0.165070283	0.328896027	0.595269351	0.060015454	0.724202169	0.873090422	0.246437751	0.141464856	0.376395745	0.088162233	0.603847194	0.803576285	-0.00733743	0.965621434	0.986565452	0.106550755	0.530221082	0.755694355	0.036239864	0.83137198	0.927118631	0.134557071	0.427191243	0.679659114	-0.234163321	0.163029586	0.407764599	0.343251956	0.037532723	0.173179351	-0.202124216	0.230253659	0.492236914	-0.048177194	0.77705679	0.900869473	0.357487779	0.029838283	0.150814993
WRN	WRN	7486	lightyellow	lightyellow	-0.117093732	0.490076543	-0.166371794	0.325043305	0.090810076	0.592979237	0.796480456	-0.075919307	0.655167854	0.83426006	0.01782308	0.916613287	0.96589817	-0.05242108	0.757981393	0.891128976	-0.08077668	0.634602324	0.822206525	0.042256046	0.803885065	0.91444129	0.061165503	0.719129546	0.870421223	0.006602025	0.969065334	0.987930335	0.131670999	0.437262055	0.687633594	0.175463041	0.298919322	0.565922123	-0.002041443	0.990432475	0.996394667	-0.130157784	0.442594118	0.69173296	-0.098518925	0.561838359	0.776732291	-0.098403796	0.562297819	0.777043593	0.160612129	0.342306429	0.607263388	-0.232688196	0.165772496	0.411251867	0.195604393	0.24595625	0.510206571	-0.146059071	0.388363812	0.647606795	0.207009773	0.218943671	0.478946802	0.103710681	0.541301536	0.76307786
OXLD1	OXLD1	339229	lightyellow	lightyellow	0.244877669	0.144082918	0.166300984	0.325252191	-0.293757656	0.07761492	0.267232119	-0.435258494	0.007093843	0.061084182	0.267044983	0.110090053	0.326515297	-0.364111566	0.026728695	0.141119478	-0.354224585	0.031476165	0.155779074	-0.054537691	0.748519305	0.886145414	0.06643371	0.696046491	0.857385822	-0.047997035	0.777869506	0.90132327	0.020285757	0.905140364	0.960683229	0.204954981	0.22365306	0.484516702	0.038237613	0.822221009	0.922793757	-0.015425495	0.927798966	0.97082886	-0.143779167	0.39589201	0.653921995	0.084301901	0.619842994	0.813387674	-0.06572451	0.699138801	0.859055238	-0.351459476	0.032921103	0.160100182	0.325656546	0.049196044	0.203993047	-0.519669496	0.000979751	0.016908709	0.16564169	0.327201081	0.593631034	0.232590399	0.165955511	0.411519374
ZNF281	ZNF281	23528	lightyellow	lightyellow	0.230852878	0.169231317	0.166285462	0.325297991	-0.198005009	0.240093123	0.503343499	-0.163455953	0.333713911	0.599663546	0.221043257	0.188598252	0.441671757	-0.257515576	0.123871412	0.349079895	0.008564064	0.959878503	0.984138487	-0.02555984	0.880636382	0.949560755	0.30719691	0.064389197	0.239610541	0.232358012	0.166390974	0.412063076	-0.12348889	0.4665118	0.710418485	0.550559826	0.00041444	0.009523506	0.113180143	0.504793319	0.73809286	-0.295622552	0.075662662	0.263224908	0.357463759	0.029850078	0.150845138	-0.15286096	0.366405162	0.628795368	0.079113504	0.64161468	0.826342581	-0.309027019	0.062735003	0.235884112	0.517793472	0.001029636	0.01748502	-0.037104576	0.827408284	0.92513645	0.02769835	0.870730395	0.945115389	0.245546568	0.142956085	0.378607294
NCF1	NCF1	653361, 654817	lightyellow	lightyellow	0.297547554	0.073687893	0.16626605	0.325355273	-0.337994118	0.040753823	0.182140386	-0.328140893	0.047392004	0.199669584	0.434068686	0.007269958	0.062023485	-0.213771642	0.203928655	0.460822508	0.098415398	0.56225151	0.777006909	0.243793127	0.145923763	0.382982281	0.53124847	0.000716503	0.013708882	-0.051484793	0.762178149	0.893249937	0.151938976	0.369337406	0.631497658	0.651088086	1.27911874707354e-05	0.00086399	-0.243066138	0.147167317	0.384777568	-0.30337142	0.067958085	0.247385	0.487593203	0.002205651	0.028875873	-0.091496167	0.590177255	0.794784285	0.375686857	0.021938044	0.124692342	-0.333732932	0.043525607	0.189569928	0.554170104	0.000372734	0.008868529	0.061680327	0.716862585	0.869038844	0.03204329	0.850664961	0.936100904	0.309249257	0.062536436	0.235379425
CLCN5	CLCN5	1184	lightyellow	lightyellow	0.2091972	0.214005633	0.166218219	0.325496449	-0.185451509	0.271808988	0.538044291	-0.236998573	0.157849787	0.400353028	0.329707733	0.046281845	0.19677086	-0.244403969	0.144884845	0.381388416	-0.274018322	0.100763406	0.31045296	0.257536697	0.123839508	0.349035466	0.228659879	0.173431727	0.421795299	-0.062561414	0.712988365	0.86683489	0.383557059	0.019107218	0.114419514	0.412547212	0.011166601	0.081606814	-0.180306441	0.285565401	0.552374443	-0.287873368	0.084032844	0.279939951	-0.217247077	0.196496827	0.451777045	-0.413539534	0.01095423	0.080633359	0.202720151	0.22885321	0.490589079	-0.286659042	0.085407009	0.282480705	0.342872432	0.037758068	0.173792584	-0.056424819	0.740113486	0.881635188	0.296234209	0.075030766	0.261936732	0.191637862	0.255852675	0.521138017
TUBE1	TUBE1	51175	lightyellow	lightyellow	0.147699992	0.38299752	0.166095549	0.325858686	-0.321352128	0.052451866	0.212040334	-0.20888359	0.214708837	0.473866215	0.033579926	0.843590017	0.932954902	-0.278659794	0.09489771	0.300034679	-0.0725926	0.669399655	0.842632431	-0.038130504	0.822711063	0.923031411	-0.04049603	0.811903858	0.918009102	-0.04051615	0.811812082	0.917969366	-0.089535298	0.598200811	0.800009686	-0.012010712	0.943753351	0.977417054	0.010215155	0.952151518	0.980704539	0.100835642	0.552629832	0.770747559	0.16996659	0.314548647	0.581731281	0.220584867	0.189539932	0.442980733	-0.348308229	0.034633556	0.165011267	0.071140608	0.675647491	0.846100627	-0.035358659	0.835415496	0.929005532	-0.219315708	0.192164464	0.446248243	-0.104232574	0.539257122	0.761831473	-0.03253117	0.848417403	0.935115451
FBP1	FBP1	2203	lightyellow	lightyellow	-0.13645886	0.42062634	-0.165890052	0.326466065	0.26164851	0.117744373	0.339174889	0.153998068	0.362807935	0.625543429	-0.136682195	0.419859131	0.67384074	0.054296447	0.749595963	0.886738506	0.210405794	0.211310479	0.469773521	0.071363071	0.674688844	0.845563048	0.084577631	0.618694626	0.812794469	0.079553197	0.639757817	0.825249049	0.065121376	0.701772394	0.860525527	0.306032766	0.065459228	0.241987744	-0.221116748	0.188447587	0.441500703	-0.178307542	0.291029127	0.558008043	0.195041065	0.247345878	0.511714624	-0.009890561	0.953670274	0.981354563	0.318806139	0.054457272	0.21696024	-0.116060948	0.493938682	0.730249263	0.250501042	0.134810336	0.366396323	0.154915045	0.35992255	0.622988458	0.146955274	0.385427561	0.645142908	0.073104461	0.667202332	0.841189854
ABCB7	ABCB7	22	lightyellow	lightyellow	0.096088999	0.571572395	0.165838734	0.326617854	0.195364758	0.246546746	0.510841636	-0.044097542	0.795516134	0.91032957	0.137716257	0.416317155	0.671129885	-0.061662404	0.716941465	0.869087146	-0.128810997	0.447369496	0.695611631	-0.077139071	0.649979186	0.831143906	0.078350363	0.644842575	0.828215261	0.236453636	0.158835973	0.401784145	-0.017530515	0.91797742	0.966408583	0.267774651	0.109084655	0.324818144	0.134163536	0.4285568	0.680712496	-0.090287246	0.595118367	0.797938432	-0.114239453	0.500788001	0.735240887	-0.266205609	0.111255255	0.328410181	0.036415011	0.830568799	0.926696254	-0.252959949	0.130897378	0.360282706	0.310735319	0.061221402	0.232347637	-0.282815235	0.089871478	0.290861854	0.17241507	0.307523989	0.574431414	0.227026846	0.176607627	0.426038727
DNHD1	DNHD1	144132	lightyellow	lightyellow	0.254384628	0.128669121	0.165827178	0.32665204	-0.186929365	0.267939276	0.534019964	-0.267914696	0.108892487	0.324499913	0.257038094	0.124594323	0.350211014	-0.277757054	0.096017556	0.302113132	-0.04359975	0.797776243	0.911433074	0.186989964	0.267781376	0.533895232	0.420722251	0.009516909	0.073728755	0.140895064	0.405534989	0.662105253	-0.080033816	0.637730594	0.824101194	0.533627888	0.000670946	0.013113809	-0.142039807	0.401691595	0.658848989	-0.189123718	0.26226055	0.528049105	0.301221647	0.07003087	0.251629274	-0.245162873	0.143601666	0.379532206	0.032760486	0.847361397	0.93463228	-0.342376342	0.038054283	0.174668068	0.46833566	0.003462615	0.038630803	-0.121515961	0.473716747	0.715648352	0.330450462	0.045762961	0.195454556	0.230597075	0.16971748	0.416663947
KCNE4	KCNE4	23704	lightyellow	lightyellow	-0.225288444	0.180033759	-0.165811174	0.326699389	0.320430985	0.053170494	0.21384253	0.400719658	0.013979134	0.09432944	-0.280218887	0.092987258	0.296690178	0.054651519	0.748011463	0.885897681	0.239581991	0.153234825	0.39382294	-0.135386866	0.424319827	0.677434826	0.040229132	0.813121541	0.918497726	0.455503828	0.004611564	0.046442375	-0.194833573	0.247859044	0.512294941	0.278586256	0.094988557	0.300221536	-0.087857478	0.60510352	0.804285726	-0.287290949	0.084689774	0.281244714	0.170824024	0.312077291	0.579158496	-0.265558706	0.112159604	0.329907444	0.071286664	0.675018043	0.845763714	-0.126770469	0.45465779	0.701175148	0.175971673	0.297498527	0.564508779	0.111820153	0.509959092	0.74166798	-0.060841849	0.720555931	0.871239124	-0.069209029	0.683992126	0.850789229
KIR2DS2	KIR2DS2	3809, 112268355, 100132285, 3806, 3813	lightyellow	lightyellow	0.259131167	0.121448604	0.165782846	0.32678321	-0.056192234	0.741147909	0.882152501	-0.065061355	0.702034667	0.860698547	0.226494016	0.177652779	0.427404202	-0.198603895	0.238645248	0.501727148	0.010024613	0.953043036	0.981137477	0.216280419	0.198544591	0.454166319	0.506196782	0.001390942	0.021332505	0.136979758	0.418838155	0.673085807	0.000218031	0.998978141	0.9996157	0.694015261	1.90270021092419e-06	0.000219451	-0.296482967	0.07477496	0.26141275	-0.383057871	0.019277211	0.115014171	0.196465072	0.243843241	0.507761409	-0.151368794	0.371157751	0.632921052	0.193846256	0.250310621	0.514976181	-0.311734814	0.060349324	0.230431522	0.504856831	0.001439158	0.021835092	0.22241801	0.185793873	0.437944756	0.130881229	0.440040514	0.689712823	0.147145678	0.384805411	0.644684686
ZCCHC7	ZCCHC7	84186	lightyellow	lightyellow	0.198050459	0.239983037	0.165729706	0.326940484	-0.202916517	0.228393023	0.490101854	-0.117109783	0.490016642	0.727377239	0.346175387	0.035833349	0.168350987	-0.126365188	0.456112936	0.702335125	-0.132079017	0.435830416	0.686468197	0.338660395	0.040333658	0.180991613	0.504333771	0.001458375	0.022034907	-0.04805202	0.777621441	0.901205367	0.261289663	0.118267166	0.339997731	0.391261696	0.016638349	0.104984764	-0.219632139	0.191507728	0.445430877	-0.352657773	0.032288392	0.158200705	-0.081965295	0.629609937	0.819069971	-0.135539494	0.423792855	0.67713121	0.136919036	0.419046387	0.673200858	-0.130869902	0.440080434	0.689741962	0.124994926	0.461051306	0.70615791	0.290404259	0.081223871	0.274324735	0.130198353	0.442450704	0.691609097	0.034869606	0.837661379	0.930071755
GGA1	GGA1	26088	lightyellow	lightyellow	0.216120194	0.198885445	0.165568782	0.327417042	-0.055265902	0.745272194	0.884453033	-0.313286903	0.059014644	0.227347824	0.236616584	0.158540614	0.401347042	-0.196943355	0.24267432	0.506399351	-0.23106446	0.168829952	0.415422817	-0.163434642	0.333777801	0.59971886	-0.065999344	0.697939875	0.858389332	-0.094247602	0.578999535	0.787893282	-0.007221184	0.966165774	0.986747488	0.169128089	0.316977299	0.58401967	0.169549608	0.315754935	0.582847204	-0.010757321	0.949615124	0.979598027	-0.053613007	0.752648647	0.888357436	0.159256772	0.346448763	0.610982842	0.020302892	0.905060605	0.960649811	-0.198368891	0.239212694	0.502365215	0.325353643	0.049419719	0.204530029	-0.354872554	0.031145195	0.154822298	-0.109865819	0.517428455	0.747167209	0.306645669	0.06489414	0.240738461
FOXC1	FOXC1	2296	lightyellow	lightyellow	-0.127259766	0.452904329	-0.165391042	0.327943902	0.011348333	0.946850776	0.978587734	0.169042965	0.317224511	0.584248647	-0.176362712	0.296409154	0.56344035	-0.177800357	0.29242607	0.559412468	-0.086810749	0.609427071	0.806979528	-0.087378063	0.607082127	0.80545345	0.159003305	0.347226802	0.611571835	0.411427621	0.011410395	0.082734082	-0.081577729	0.631236017	0.820083452	0.301746497	0.069520296	0.250598443	0.038738574	0.819929859	0.92178854	-0.323131789	0.051085466	0.208720886	-0.034721029	0.838343943	0.930392345	-0.154022349	0.362731352	0.625470242	-0.074572249	0.660916558	0.837599145	-0.191286519	0.256741842	0.522101282	0.255032309	0.127665494	0.355156446	0.049349456	0.771774327	0.898179304	0.343076585	0.037636714	0.173431502	-0.020041133	0.906279192	0.961150133
EMC6	EMC6	83460	lightyellow	lightyellow	0.251367239	0.133422181	0.165375004	0.327991466	-0.351384783	0.032960875	0.160212284	-0.166836027	0.323675908	0.590201003	0.199276852	0.237025343	0.499962953	-0.301778527	0.069489232	0.250527682	-0.051599527	0.761663509	0.893057179	0.303290213	0.068035497	0.247563621	0.435805011	0.007014183	0.060675753	0.102264811	0.546984702	0.766783472	0.040066745	0.813862618	0.918845498	0.537447434	0.000603181	0.01222811	-0.224643989	0.181315806	0.432249317	-0.426697441	0.008446847	0.068408853	0.176506216	0.296010015	0.56302961	-0.194968553	0.247525131	0.511893067	0.155162295	0.359146912	0.622313092	-0.315483545	0.05716586	0.223210443	0.386493486	0.018132419	0.110895912	0.154933105	0.359865858	0.622930331	0.327978487	0.047508289	0.19990557	0.027804744	0.87023805	0.944887885
RPTOR	RPTOR	57521	lightyellow	lightyellow	-0.065458455	0.700300111	-0.165334989	0.328110162	0.38054278	0.020153036	0.118260256	0.162561439	0.336402185	0.601948078	0.039697564	0.815548027	0.919673386	-0.022895383	0.893003532	0.955176187	-0.224621256	0.181361147	0.432306154	-0.034683167	0.838517898	0.930471743	0.021949085	0.897401945	0.957187543	0.131858985	0.436602135	0.687065885	0.160304552	0.3432438	0.608166478	0.281371069	0.091594491	0.294083637	-0.085686454	0.614085585	0.809880957	-0.188178307	0.264697334	0.530719929	-0.442800619	0.006060379	0.055177727	-0.352800515	0.032213691	0.157977914	0.137466566	0.417170876	0.671767311	-0.168463789	0.318909719	0.585797371	0.235253202	0.161024145	0.404953446	0.006589048	0.969126106	0.9879559	0.006921243	0.967570362	0.987395867	0.117786338	0.487495247	0.725688963
RNF135	RNF135	84282	lightyellow	lightyellow	-0.165361775	0.328030705	-0.165217609	0.3284585	-0.075147397	0.658459692	0.836279884	-0.000876826	0.995890546	0.998463377	-0.117095447	0.490070144	0.727419093	-0.132105154	0.435738794	0.686376222	-0.028753477	0.865849882	0.942984525	0.21686357	0.197307469	0.452761806	0.279741246	0.093569377	0.297635504	0.167888837	0.32058817	0.58734993	-0.162711968	0.335948873	0.601544688	0.195831609	0.245397237	0.509496358	-0.236126228	0.159430632	0.402709528	-0.211630439	0.208603563	0.466648126	0.005751832	0.973047469	0.989390536	-0.07751778	0.648371508	0.830245703	0.020116788	0.905926968	0.961057349	-0.302288189	0.068996408	0.249585696	0.028110461	0.868823599	0.94422107	-0.03816645	0.822546593	0.922927721	0.503742792	0.00148036	0.022246241	-0.257290048	0.124212472	0.34959187
HECTD3	HECTD3	79654	lightyellow	lightyellow	0.25844602	0.122471714	0.165192782	0.328532205	0.014538217	0.931942044	0.972397854	-0.232179008	0.166726965	0.412508916	0.256240472	0.125808938	0.352051101	-0.224098433	0.182406161	0.433709618	-0.216048199	0.199038738	0.454810065	-0.055959661	0.742182725	0.882728528	0.07461633	0.660728131	0.837543191	0.060720381	0.721091494	0.871519345	-0.003052739	0.985693289	0.99428325	0.471047079	0.003254613	0.037181476	-0.033607061	0.843465189	0.932892311	-0.119866486	0.479785074	0.720166879	-0.033773499	0.842699616	0.932448206	-0.230079272	0.170704647	0.417928611	0.055854195	0.742652134	0.883012561	-0.290954689	0.080622725	0.273178139	0.547583902	0.000451898	0.010080703	-0.155808438	0.357124668	0.620418855	0.158131455	0.349911123	0.61401241	0.380202014	0.020274214	0.118720185
ALOXE3	ALOXE3	59344	lightyellow	lightyellow	0.202779915	0.228713085	0.165182031	0.328564126	-0.09285089	0.584661805	0.791436589	-0.266676689	0.110600171	0.327360207	0.036497273	0.830191624	0.926561091	-0.378601606	0.020851488	0.120845018	-0.219906587	0.190939407	0.444680727	0.173886213	0.303351451	0.570159201	0.262481704	0.116537211	0.337122338	0.017236039	0.919350688	0.967013259	-0.186881294	0.268064574	0.534142889	0.401545268	0.013765085	0.093403999	-0.448690227	0.005346129	0.050978385	-0.187054017	0.267614542	0.533715523	-0.036157491	0.831749775	0.927264571	0.153090193	0.365678279	0.628164668	-0.12343943	0.46669171	0.710568109	-0.452933477	0.004877697	0.048120364	0.286886643	0.085148136	0.28209122	-0.248776195	0.137606297	0.370646054	0.454312176	0.004733342	0.047196592	-0.018926502	0.911470561	0.963484117
LRRC36	LRRC36	55282	lightyellow	lightyellow	0.197082319	0.2423354	0.165002819	0.329096503	-0.246466523	0.141416902	0.376334876	-0.436294007	0.006943559	0.060264959	0.27851742	0.095073656	0.300405764	-0.38374279	0.01904429	0.114203939	-0.358982864	0.029111621	0.148605465	0.268042346	0.108717549	0.324187721	0.425051761	0.008730759	0.069806136	-0.10887901	0.521220452	0.749826117	0.1248577	0.461547436	0.706527809	0.421415369	0.009387139	0.073071211	-0.418646122	0.009914806	0.075607739	-0.308980862	0.062776306	0.235981261	-0.118411244	0.485172304	0.723987396	-0.11602744	0.494064247	0.730372292	0.099146105	0.559338445	0.77512779	-0.475479751	0.002937964	0.034804075	0.250916789	0.13414274	0.365368541	-0.232393038	0.166325288	0.411983225	0.470130069	0.003323708	0.037684322	0.024752554	0.884380617	0.951290896
QSOX2	QSOX2	169714	lightyellow	lightyellow	0.238701346	0.154796828	0.164990812	0.329132192	-0.196385677	0.244037649	0.507986319	-0.220138251	0.190460606	0.444089362	-0.011151045	0.94777349	0.978896104	-0.538308149	0.000588779	0.012042572	-0.22506999	0.180467617	0.431197792	0.169633879	0.315510915	0.582611269	0.513754728	0.00114472	0.018752245	0.288826467	0.082966329	0.277929513	-0.23325254	0.164719236	0.40980748	0.716431781	6.14574367095471e-07	9.73013395150541e-05	-0.433700927	0.007325147	0.062323734	-0.631567131	2.76693599026823e-05	0.001483844	0.018501474	0.913451085	0.96429688	-0.032525669	0.848442739	0.935126113	-0.11066048	0.514384784	0.744864288	-0.695502557	1.77080430764546e-06	0.000208484	0.502251357	0.001537144	0.022780339	-0.220317977	0.190089733	0.443580432	0.524097465	0.000870394	0.015647729	-0.074862783	0.659675039	0.837012487
ZNF160	ZNF160	90338	lightyellow	lightyellow	0.20307771	0.228015734	0.164946519	0.32926386	-0.20281254	0.228636616	0.490340409	-0.470089756	0.003326774	0.037692963	0.467903695	0.003496798	0.038864999	-0.159343128	0.346183929	0.610698446	-0.135157147	0.425113662	0.678045244	0.247281534	0.140063507	0.374167344	0.314502532	0.057985745	0.22504969	-0.3069279	0.064635224	0.240163341	0.298568434	0.0726571	0.257202951	0.417139006	0.010212449	0.077060143	-0.199022181	0.237637495	0.500601111	-0.099694903	0.557155205	0.773802989	0.123723717	0.465658129	0.709757718	-0.015288743	0.928437399	0.971047897	0.407855308	0.012218699	0.08649785	-0.308508662	0.063200085	0.236986553	0.410965404	0.011512354	0.08324866	-0.096141186	0.571362536	0.782971267	0.186966888	0.267841497	0.533957048	0.294958981	0.076352877	0.264665538
CROCC	CROCC	9696	lightyellow	lightyellow	-0.056671502	0.739016857	-0.164738634	0.329882279	-0.016042993	0.924916706	0.969625073	-0.115169792	0.49728367	0.732608395	0.178234827	0.291229142	0.558184694	-0.067578139	0.691066655	0.854616542	-0.085428489	0.615156576	0.81060806	0.098475658	0.562011013	0.77686713	0.253829012	0.12953475	0.358069389	-0.043546059	0.798020112	0.911512508	0.194448053	0.248814398	0.513262419	0.350646118	0.033356318	0.16132739	-0.191119988	0.257164009	0.522540817	-0.219507677	0.191765854	0.445714677	-0.001071319	0.99497902	0.99815057	-0.134732077	0.426584755	0.679206524	0.346251948	0.035789702	0.1682194	-0.326625778	0.048485779	0.202353252	0.354628267	0.031269635	0.155220174	0.084751722	0.617970028	0.812298738	0.208883974	0.214707975	0.473866215	0.197182982	0.242090092	0.505757344
EXO1	EXO1	9156	lightyellow	lightyellow	-0.177523838	0.293189499	-0.164718239	0.32994299	0.044234212	0.794895906	0.910059294	0.052103726	0.759403126	0.891853089	-0.161933981	0.338295808	0.603564142	-0.169842022	0.314908707	0.58202668	-0.009907381	0.953591574	0.981328226	0.395058944	0.015523727	0.100568692	0.532871646	0.000685138	0.013295718	0.131814042	0.436759858	0.687210496	-0.149331719	0.377704627	0.638585281	0.488349231	0.002165787	0.028532096	-0.53859297	0.00058408	0.01198173	-0.535188539	0.000642481	0.012747126	-0.031597529	0.852719505	0.93714994	-0.044205459	0.795026378	0.910099226	0.066176214	0.697168688	0.857999785	-0.546128467	0.000471293	0.010367652	0.179695122	0.287229274	0.553903963	0.225027678	0.180551736	0.431283937	0.639529117	2.03297807941446e-05	0.001194213	-0.32608033	0.048884469	0.203253863
HRH3	HRH3	11255	lightyellow	lightyellow	0.251391412	0.133383594	0.164670423	0.33008535	-0.410740273	0.011562294	0.083468174	-0.360651099	0.028318056	0.146128916	0.248791844	0.13758074	0.370612452	-0.563020412	0.000285912	0.007431283	-0.293574545	0.077808705	0.2675765	0.226779522	0.17709221	0.426694038	0.610342752	6.04303483258381e-05	0.002568737	0.153152956	0.365479412	0.62798568	-0.003512886	0.983537074	0.993498946	0.698446219	1.53415998221596e-06	0.000189109	-0.360932515	0.028185962	0.145770029	-0.53602822	0.000627614	0.012550341	0.084480761	0.619097974	0.813013187	-0.087690746	0.605791332	0.804702456	-0.009699252	0.954565475	0.981783551	-0.647984487	1.45131932122955e-05	0.000944307	0.499775429	0.001635651	0.023729412	-0.219327728	0.192139489	0.446218284	0.438129439	0.006683895	0.058813728	0.049278663	0.772093051	0.898335795
ZNF644	ZNF644	84146	lightyellow	lightyellow	-0.244905252	0.144036323	-0.164643805	0.330164616	0.164956251	0.329234927	0.595553442	0.082992707	0.625307623	0.816650759	0.039777935	0.815181041	0.919532119	0.162031322	0.338001614	0.603262344	0.065177221	0.701528402	0.860397653	-0.074550163	0.661010973	0.837665454	0.221149671	0.188380117	0.441427208	0.020048206	0.906246263	0.961141127	-0.019537295	0.908625345	0.962191163	0.046155092	0.786191903	0.905749427	0.04450621	0.793661902	0.909422571	-0.077827006	0.647059953	0.829498917	0.091070005	0.591917006	0.795757532	0.144790459	0.3925424	0.651131204	0.133416574	0.431155415	0.682825195	-0.140513438	0.406820927	0.66312921	0.040939402	0.809882004	0.917184247	0.101165259	0.551325443	0.769887897	-0.059120604	0.728157198	0.875227163	0.001839548	0.991378649	0.996703132
NUGGC	NUGGC	389643	lightyellow	lightyellow	0.225423644	0.179765619	0.164502651	0.330585157	-0.245615924	0.142839617	0.378484825	-0.178933018	0.289312293	0.556281853	0.191973206	0.255005908	0.520155995	-0.32415701	0.050311347	0.206787341	0.104520785	0.538129703	0.761094229	0.092547237	0.585896065	0.79225984	0.333757407	0.043509263	0.189517887	0.187979441	0.265211802	0.531273806	-0.113037969	0.505332111	0.738450773	0.622902437	3.8326696910273e-05	0.001863488	-0.138381571	0.414047199	0.66929106	-0.35206305	0.032601154	0.159166576	0.480286618	0.002625278	0.032322849	0.026761516	0.875067691	0.947176886	0.027395735	0.872131024	0.945723442	-0.305207796	0.066225955	0.243610017	0.534690392	0.000651448	0.012863867	-0.090723464	0.593333369	0.796687238	0.032350434	0.849249881	0.935574433	0.180497116	0.285047705	0.551827889
ZNF503	ZNF503	84858	lightyellow	lightyellow	-0.034985554	0.837128793	-0.164462018	0.330706276	0.062560071	0.712994265	0.86683489	-0.233377337	0.164486974	0.409546003	0.146301458	0.387568391	0.646897536	-0.306129347	0.065369925	0.241788903	-0.283323758	0.089270744	0.289756245	0.062459668	0.713435392	0.8671083	0.24828425	0.138411516	0.371832097	0.077119676	0.650061564	0.831185555	-0.051298424	0.76301432	0.893656786	0.508074466	0.001325773	0.020637678	-0.136398542	0.42083368	0.674559972	-0.182198607	0.280454922	0.547153801	-0.136102632	0.421851693	0.675478428	-0.189078673	0.262376316	0.528146095	0.010713464	0.949820284	0.979681064	-0.524701173	0.000856355	0.015487903	0.550445216	0.00041583	0.009545263	-0.219206268	0.192391969	0.446592154	0.493071287	0.001930787	0.026412908	0.212364336	0.20699295	0.464672152
TMEM208	TMEM208	29100	lightyellow	lightyellow	-0.177411827	0.293499108	-0.164402869	0.330882635	0.356293621	0.030429337	0.152645273	0.130226044	0.442352829	0.69151878	-0.066612381	0.695268195	0.856990413	0.160592427	0.342366426	0.607314877	0.257101687	0.124497861	0.350038122	-0.087021065	0.6085573	0.806397414	-0.059355285	0.72711929	0.874655189	0.134648608	0.426873959	0.679412358	0.007784104	0.963529955	0.985682084	0.186204609	0.269832475	0.535997706	-0.065536102	0.699961116	0.85952676	-0.001587594	0.992559434	0.99714623	0.214705566	0.201912625	0.458409064	-0.150473234	0.374027618	0.635339563	0.260692555	0.119140929	0.341492625	-0.007660778	0.964107385	0.985902421	0.235648329	0.160301509	0.403986287	0.002371129	0.988887437	0.995673557	0.097485576	0.565968477	0.779233647	0.200159841	0.234911155	0.497548066
ZNF35	ZNF35	7584	lightyellow	lightyellow	-0.116479012	0.492373441	-0.164378565	0.330955118	0.257257553	0.124261671	0.349665462	0.295008277	0.076301434	0.264557724	-0.218418666	0.194034828	0.448657619	-0.078137858	0.64574256	0.828721105	0.221752437	0.187147881	0.439805935	-0.009010637	0.957788187	0.98315066	0.221063224	0.188557308	0.441624447	0.477693667	0.00279013	0.033638114	-0.200796397	0.23339496	0.495841121	0.432181531	0.007556985	0.063663933	-0.081608157	0.631108291	0.8200311	-0.345317423	0.036325442	0.169790446	0.276134714	0.098055449	0.305717922	-0.136901365	0.419106997	0.673221403	-0.090093459	0.595912091	0.798500288	-0.167837333	0.320738793	0.587459472	0.298188288	0.07303961	0.257995702	0.018771541	0.912192581	0.963794913	0.04029286	0.812830752	0.918390651	-0.010900127	0.948947121	0.979357554
TMEM81	TMEM81	388730	lightyellow	lightyellow	0.254567181	0.128385651	0.164228409	0.331403151	-0.148491252	0.380425476	0.640973515	-0.168491862	0.318827905	0.585715575	-0.044076278	0.795612645	0.910383621	-0.43394862	0.007287937	0.062117462	-0.144630681	0.393070521	0.651540695	0.265865256	0.111730369	0.329220075	0.412744116	0.011124185	0.081421038	0.092715714	0.585211113	0.791810224	-0.195371927	0.246529065	0.510828912	0.422623584	0.009164535	0.071955605	-0.417065496	0.010227159	0.07711355	-0.454583679	0.004705355	0.047031729	0.054733475	0.747645878	0.885691879	0.02244178	0.895111502	0.95613328	-0.282323792	0.090454988	0.292008752	-0.374866774	0.022252106	0.125863625	0.12018544	0.478608508	0.719287666	-0.136406751	0.420805458	0.674559972	0.172909842	0.306116654	0.573030679	-0.233026874	0.165139826	0.410382827
ZHX3	ZHX3	23051	lightyellow	lightyellow	-0.150570183	0.373716308	-0.164135885	0.331679407	-0.117086666	0.490102914	0.727451038	0.062418902	0.713614525	0.867195644	-0.309461254	0.062347483	0.23498731	-0.418845637	0.009875963	0.0754507	-0.075819989	0.655591042	0.834574535	0.094121348	0.579510354	0.788255418	0.259167886	0.121393954	0.345151183	0.351768842	0.032756792	0.1596469	-0.179698961	0.287218803	0.553897804	0.393098921	0.016090949	0.10278088	-0.278874053	0.094633397	0.299579781	-0.431751926	0.007623666	0.064033846	0.10733659	0.527174762	0.753846067	0.074850869	0.659725936	0.837038871	-0.27894571	0.094545127	0.299457917	-0.328661991	0.047020437	0.198721875	0.215379675	0.20046611	0.456579502	-0.055283702	0.74519288	0.884391362	0.436402236	0.006928011	0.060184201	-0.230971773	0.169005692	0.415708945
PACRGL	PACRGL	133015	lightyellow	lightyellow	0.207450667	0.217942128	0.163857902	0.332510263	-0.119100619	0.482616376	0.722193756	-0.203007089	0.228180978	0.489878995	0.097396338	0.5663258	0.779365315	-0.10211116	0.5475903	0.767222372	0.034127367	0.841072383	0.931735686	0.072753713	0.668707733	0.842142562	0.246222347	0.141824242	0.376964259	-0.111737255	0.510274825	0.741852712	-0.155256891	0.358850422	0.622032404	0.200019929	0.235245299	0.497945956	-0.131352957	0.438379783	0.688459925	-0.047533539	0.779961453	0.902618942	0.270938841	0.104804951	0.317561001	-0.129139008	0.446203875	0.694602879	0.062936363	0.711341817	0.865987746	-0.188627073	0.263538791	0.529455733	0.147067468	0.385060893	0.644887862	-0.031957224	0.85106157	0.936245818	0.012548207	0.941240502	0.976235795	-0.036183271	0.831631537	0.927211806
FOXK1	FOXK1	221937	lightyellow	lightyellow	-0.157456285	0.35199852	-0.163844407	0.33255063	0.307592012	0.064029191	0.238848059	0.080020411	0.637787097	0.824125459	-0.167925432	0.320481175	0.587229332	-0.21657783	0.197912973	0.453386677	-0.174119417	0.302693346	0.569581078	-0.313460176	0.058867107	0.227026247	-0.131347955	0.438397375	0.688459925	0.403229221	0.013337067	0.09154694	-0.380814869	0.020056714	0.117927129	0.165127629	0.32872568	0.595131623	0.163783411	0.332733125	0.598678951	-0.006139689	0.971230738	0.988766339	-0.101825097	0.548718632	0.768071888	0.021279201	0.900517414	0.958641665	-0.379271096	0.020608355	0.119915986	-0.260187258	0.119884113	0.342753163	0.281027214	0.092008457	0.2948743	-0.391001448	0.016717139	0.105319238	0.135414649	0.424223875	0.677396818	0.043544718	0.798026206	0.911512508
CUEDC2	CUEDC2	79004	lightyellow	lightyellow	0.265858026	0.111740477	0.163531924	0.333486208	-0.251487308	0.133230598	0.363984198	-0.226870984	0.176912897	0.426473943	0.024273793	0.886602311	0.952322503	-0.36069227	0.028298699	0.146082758	-0.097026863	0.567806329	0.78047077	0.173156592	0.305416324	0.572247018	0.128861869	0.44718861	0.695439149	-0.039344369	0.817161219	0.920449372	0.026464592	0.876443129	0.947786818	0.223631768	0.183342526	0.434869087	-0.184454528	0.274440113	0.540786202	-0.061829676	0.716205387	0.868715051	0.185901183	0.270627678	0.536872386	0.059976946	0.724372221	0.87319655	-0.202893889	0.228446019	0.490159203	0.051237485	0.763287787	0.893782847	0.103240308	0.543147292	0.764303072	-0.043976186	0.796066975	0.910566876	0.180028646	0.286320722	0.553087082	-0.012681731	0.940616348	0.976009116
ZSWIM5	ZSWIM5	57643	lightyellow	lightyellow	0.169460382	0.316013434	0.16351814	0.333527514	-0.17204409	0.308581892	0.57560159	-0.25271491	0.131283496	0.360816893	0.136694616	0.419816485	0.673796264	-0.285410369	0.086838091	0.285066039	-0.075161498	0.6583995	0.83626496	0.215594666	0.200006303	0.455971926	0.499050854	0.00166551	0.024000496	0.058410465	0.731300791	0.876939939	-0.075795581	0.655695056	0.834640157	0.49579495	0.001805678	0.025278903	-0.378476657	0.020897128	0.12101193	-0.320333016	0.053247386	0.214031548	0.201719681	0.231207631	0.493351266	-0.015900849	0.925580103	0.969924661	0.039333578	0.817210515	0.920477037	-0.457140253	0.004448759	0.045342918	0.320539108	0.053085737	0.213594629	-0.129475108	0.445011227	0.693708713	0.38199661	0.019642812	0.116392851	-0.022165429	0.896396104	0.956751913
G2E3	G2E3	55632	lightyellow	lightyellow	0.230300285	0.170282794	0.163509431	0.333553614	0.047338777	0.78084095	0.903067486	-0.083822511	0.621841676	0.814474941	0.243757798	0.145984017	0.383065709	-0.151858696	0.369593382	0.631693818	-0.11869198	0.484130599	0.723288207	-0.028918528	0.865086877	0.942681684	0.21626038	0.198587197	0.454235665	0.109157846	0.520147589	0.749061636	-0.074743625	0.660184121	0.837298432	0.360185653	0.02853765	0.146925054	0.111238388	0.512176913	0.743274881	-0.115239745	0.497020681	0.732483126	0.00104134	0.995119522	0.998213527	-0.075296946	0.657821436	0.835978177	-0.04494726	0.79166199	0.908366148	-0.222521158	0.185584654	0.437653774	0.342350186	0.038069953	0.174702783	-0.077659905	0.647768568	0.829927308	-0.115370048	0.496530996	0.732214654	0.157198258	0.352798236	0.61664565
UHRF1	UHRF1	29128	lightyellow	lightyellow	-0.142015794	0.401772002	-0.163467074	0.333680571	0.153901826	0.363111572	0.625795852	0.206730736	0.219579169	0.479732548	-0.027416612	0.872034382	0.945695318	0.071103863	0.675805881	0.846190965	0.025801148	0.879517675	0.94913035	0.110125952	0.516431127	0.746464551	0.111340981	0.511785455	0.742975052	0.177395049	0.293545503	0.560514762	0.043719997	0.797230143	0.911073878	0.293586783	0.077795741	0.267558604	-0.145603463	0.389861513	0.648874593	-0.236514404	0.158725778	0.401631068	-0.180412216	0.285278139	0.552030305	-0.436001419	0.006985742	0.060524998	0.253313489	0.130341776	0.35936393	-0.268515313	0.108071227	0.323124525	0.249808928	0.135927158	0.368174598	0.19910566	0.23743672	0.500377816	0.282594295	0.09013345	0.291411766	0.011982441	0.943885534	0.97743588
BNIPL	BNIPL	149428	lightyellow	lightyellow	0.155722264	0.357393972	0.163352424	0.334024366	-0.013498769	0.936797903	0.974383416	-0.098970901	0.56003628	0.775557581	0.254782567	0.128051795	0.355786397	-0.108392313	0.523095698	0.751053707	-0.062458743	0.713439455	0.867109165	0.210161701	0.211852902	0.470375552	0.389836121	0.017073794	0.106788594	0.064451537	0.704701279	0.862269925	0.076589986	0.652312913	0.8325747	0.568388548	0.00024254	0.006660134	-0.230234291	0.170408679	0.417536206	-0.347261148	0.035218407	0.166667558	0.017799858	0.916721557	0.96594479	-0.187965344	0.265248298	0.53130396	0.278899502	0.09460204	0.29952043	-0.358676897	0.029259134	0.149049659	0.461900254	0.004003172	0.042341088	0.152396634	0.367880146	0.63014189	0.355288673	0.03093416	0.154175565	0.21027384	0.211603588	0.470112967
TXLNG	TXLNG	55787	lightyellow	lightyellow	0.247972977	0.138922799	0.163325135	0.334106227	-0.289465891	0.082256715	0.276533581	-0.160668992	0.342133306	0.607117824	0.121141363	0.475091319	0.71679171	-0.453544653	0.004813242	0.047706434	-0.147979193	0.382088798	0.642510413	0.007904946	0.962964172	0.985403333	0.4293737	0.008001997	0.066093958	0.258328727	0.122647508	0.347219416	-0.208401012	0.215794025	0.475138171	0.585365304	0.000141426	0.004604016	-0.073091012	0.667260032	0.841227686	-0.5017151	0.001558024	0.022967741	0.23710699	0.157654112	0.400120854	-0.075875683	0.655353721	0.834366856	-0.073325855	0.66625277	0.840614473	-0.4199776	0.009658029	0.074425507	0.460945923	0.004089265	0.04291696	-0.09702424	0.567816845	0.780476858	0.095589428	0.573583091	0.784450522	-0.002972918	0.986067335	0.994446323
KCNAB3	KCNAB3	9196	lightyellow	lightyellow	0.250529563	0.13476446	0.16332246	0.33411425	-0.258265788	0.122741916	0.347380248	-0.268608689	0.107943971	0.322915716	0.257137713	0.124443239	0.349955735	-0.482051865	0.002517978	0.031451928	-0.337621854	0.040990119	0.182801701	0.224596851	0.181409833	0.432377484	0.47696737	0.002837896	0.034016927	0.110890121	0.513506885	0.744209652	0.133373135	0.431306802	0.682944611	0.702809821	1.23637664006511e-06	0.000161583	-0.246692227	0.141041143	0.375728227	-0.522973823	0.000897067	0.015946627	-0.130522748	0.441304861	0.690686311	-0.197363834	0.241649788	0.505206845	0.046317339	0.785457872	0.90537954	-0.54899735	0.000433746	0.00980686	0.524780117	0.000854534	0.015464654	-0.030458849	0.857972066	0.939450731	0.412021995	0.011280412	0.082153104	0.11199715	0.509285294	0.741129681
ANKRA2	ANKRA2	57763	lightyellow	lightyellow	0.276417197	0.097698254	0.163273752	0.3342604	-0.155568598	0.357874499	0.621077075	-0.083211427	0.624393294	0.8161076	0.27347535	0.101467247	0.311663857	-0.037983235	0.823384965	0.923361173	-0.100914643	0.55231707	0.770586	0.097553581	0.565696243	0.779059873	0.150110657	0.375193236	0.636362677	-0.145075914	0.391599895	0.650295231	0.327852452	0.047598689	0.200106944	0.104381442	0.538674642	0.761416308	0.150720804	0.373232958	0.634752717	-0.168542291	0.318680976	0.585572615	-0.040045943	0.813957563	0.918885235	-0.153755518	0.363573459	0.62622059	0.085421688	0.615184821	0.81062754	0.207447151	0.217950102	0.477763111	-0.005506969	0.974194483	0.989882611	0.217743108	0.195451801	0.450451403	-0.3657747	0.025991461	0.138723223	0.091231812	0.591256186	0.795417424
CTAGE9	CTAGE9	100142659, 100128553, 441294, 340307, 643854, 112268382	lightyellow	lightyellow	0.177215396	0.294042571	0.163221165	0.334418229	-0.123144518	0.467765208	0.711217774	-0.103549377	0.541934159	0.76352439	0.187180676	0.267284849	0.533401712	-0.25935773	0.121111694	0.344704834	-0.059281561	0.727445293	0.874822643	0.119635287	0.480638869	0.720789739	0.459701421	0.004203945	0.04367491	0.142078313	0.401562678	0.658733599	-0.126628772	0.455166262	0.701581193	0.537558896	0.000601298	0.012201419	-0.134597237	0.427052003	0.679556923	-0.496250962	0.001785443	0.025112748	0.1756456	0.29840887	0.565398458	-0.003367588	0.984217918	0.993783128	-0.019242238	0.909999654	0.962825923	-0.379786457	0.02042281	0.119252911	0.341938005	0.038317584	0.175372566	0.0875607	0.606328035	0.804996418	-0.006438815	0.969829721	0.988215805	0.006742704	0.968406489	0.987745219
RDH10	RDH10	157506	lightyellow	lightyellow	0.29342705	0.077965071	0.163218977	0.334424798	-0.209617074	0.213066642	0.471924761	-0.456969863	0.004465475	0.045461353	0.26454255	0.113591336	0.332323962	-0.218392445	0.194089691	0.448689105	-0.298733932	0.072491063	0.256819015	0.296232961	0.075032051	0.261936732	0.280159151	0.093059908	0.296788028	-0.469355231	0.003383082	0.03809221	0.362130898	0.027629124	0.143949216	0.178792232	0.289698159	0.556642076	-0.343233231	0.037543815	0.17322249	-0.135267473	0.42473231	0.677720206	-0.109709618	0.518027773	0.74752775	0.180810497	0.28419817	0.550965651	0.238648352	0.154891192	0.39626926	-0.099722049	0.557047312	0.77372127	0.065011684	0.702251737	0.860832115	0.020606201	0.903648847	0.960037062	0.215905006	0.199343871	0.455193697	0.083348616	0.623820078	0.815760073
DYNC2I1	DYNC2I1	55112	lightyellow	lightyellow	0.137575254	0.416799137	0.163178036	0.334547708	-0.126912333	0.454149027	0.700803787	-0.18356766	0.276794575	0.543316154	0.128544607	0.44831736	0.696340577	-0.122580446	0.469822103	0.71274627	0.024179874	0.887038241	0.952482253	-0.165539941	0.327502497	0.593916522	-0.004713434	0.977911981	0.991280847	0.185739506	0.271052023	0.537265129	-0.080466339	0.635908442	0.823037277	0.147966117	0.382131329	0.642544344	0.149504201	0.377147671	0.638100394	-0.02182262	0.897989989	0.957471061	0.228471572	0.173795848	0.422337325	0.130830152	0.44022054	0.689875601	-0.03701493	0.827819012	0.925327099	-0.137932429	0.41557884	0.670527977	0.241404463	0.150038764	0.389166005	-0.328181091	0.047363258	0.199591742	-0.086368887	0.611256133	0.808152458	0.216621921	0.197819458	0.453317646
OGFRL1	OGFRL1	79627	lightyellow	lightyellow	-0.142830716	0.399048428	-0.162974024	0.335160597	-0.092975526	0.584155529	0.7911575	-0.098399608	0.562314537	0.777058394	-0.14636186	0.387370324	0.646746366	-0.408645785	0.012035781	0.08566003	-0.193047244	0.252306442	0.517265596	-0.262183471	0.116968229	0.337865769	-0.134605085	0.427024801	0.679539122	0.345090647	0.036456427	0.170156742	-0.218484363	0.193897415	0.448493091	0.210794095	0.210449576	0.468785547	0.185073957	0.272803431	0.539051562	-0.138200867	0.414663042	0.669821975	-0.005930212	0.972211912	0.989130751	0.119034503	0.482861202	0.722382961	-0.322191498	0.051803813	0.210419945	-0.257775085	0.123479828	0.348488863	0.338120652	0.040673757	0.181897504	-0.340995944	0.038888474	0.176997336	0.271761229	0.103713794	0.315622564	0.094575019	0.577675756	0.787139431
IFITM10	IFITM10	402778	lightyellow	lightyellow	-0.094176461	0.579287341	-0.162868367	0.335478279	0.163227815	0.33439827	0.600198521	-0.068838335	0.685597835	0.851651837	-0.086246658	0.611762503	0.808403165	-0.357950794	0.029611665	0.150091848	-0.219475556	0.191832509	0.44581308	-0.180297956	0.285588453	0.552385454	0.079295125	0.640847416	0.82591008	0.465126927	0.003723627	0.040368031	-0.175630476	0.298451138	0.565445412	0.511201838	0.001223195	0.019572022	0.013109683	0.938616138	0.975118045	-0.312042093	0.060083205	0.229886194	-0.052848592	0.756067403	0.890176635	-0.1241841	0.463986896	0.708416657	-0.044166441	0.795203444	0.910171348	-0.542046654	0.000529709	0.011212979	0.600034124	8.65746440730355e-05	0.003298507	-0.474506143	0.003005111	0.035297243	0.456789028	0.004483276	0.045583377	0.225994609	0.178636363	0.428706059
CLDN23	CLDN23	137075	lightyellow	lightyellow	0.202851018	0.228546451	0.162797843	0.33569043	-0.136318313	0.421109555	0.674791685	-0.118274847	0.485678837	0.724379743	0.070529335	0.678284194	0.847663507	-0.301267537	0.06998611	0.251535502	-0.044452158	0.793907086	0.909530289	0.28044618	0.092711226	0.296110942	0.489641483	0.002099109	0.027943952	0.155875551	0.356915019	0.620240182	-0.164514238	0.330550623	0.596773392	0.496496424	0.001774633	0.024998506	-0.327047332	0.04817944	0.201578814	-0.279889942	0.093387857	0.297405502	0.200911142	0.23312236	0.49558113	-0.211140085	0.209684526	0.467935189	-0.083339832	0.623856772	0.815785534	-0.355127059	0.031015983	0.154414687	0.273914625	0.100897537	0.310673819	-0.097631414	0.565384744	0.778893671	0.375598006	0.021971891	0.12484084	-0.080006007	0.63784782	0.824166055
CCNF	CCNF	899	lightyellow	lightyellow	0.198451455	0.23901323	0.16279242	0.335706749	-0.1662152	0.32550536	0.591986029	-0.146596283	0.38660217	0.646139413	0.214238682	0.202918727	0.459588124	-0.2552495	0.127330249	0.354564324	-0.127745171	0.451168428	0.698583721	0.376804696	0.021515899	0.123236806	0.56178588	0.000296819	0.007607201	0.031165792	0.854710319	0.937992174	0.000914157	0.995715589	0.998382316	0.664331588	7.34066004711416e-06	0.000587389	-0.423738731	0.008963091	0.071000278	-0.43965719	0.006474166	0.057571388	0.011975684	0.943917128	0.97743588	-0.070593152	0.678008744	0.847515743	0.246157475	0.141932609	0.377132025	-0.422051973	0.009269282	0.072487626	0.413368917	0.010990499	0.080791657	0.254464872	0.128544461	0.356531961	0.468830213	0.003423836	0.038368724	0.004902222	0.977027514	0.990913853
CGNL1	CGNL1	84952	lightyellow	lightyellow	-0.204495374	0.224715843	-0.162783247	0.335734351	0.195746101	0.24560751	0.509773372	0.326884329	0.048297708	0.201848386	-0.295655663	0.07562835	0.263176321	-0.093556783	0.581797037	0.789673049	0.163834873	0.332579151	0.598551775	-0.132352742	0.43487143	0.685740646	0.093877677	0.580496808	0.788847752	0.496076688	0.001793152	0.025177865	-0.449840554	0.005215455	0.050197418	0.332281317	0.044503887	0.192257626	-0.110727034	0.514130276	0.74468863	-0.24201138	0.148985287	0.387562594	0.133496593	0.430876619	0.682603336	-0.034058333	0.841389781	0.93184009	-0.272797451	0.102351237	0.313311461	-0.280212218	0.092995366	0.296703433	0.227977285	0.174754224	0.42361476	0.002479494	0.988379609	0.995464622	0.211417908	0.209071604	0.467199203	-0.138897898	0.412290402	0.667849608
MTRFR	MTRFR	91574	lightyellow	lightyellow	0.256402431	0.125561597	0.162683628	0.33603419	-0.263383738	0.115240815	0.33509952	-0.353130238	0.03204168	0.157463292	0.325731982	0.049140465	0.203865396	-0.403999393	0.01314509	0.090700527	-0.304119726	0.067248008	0.245804505	0.407194308	0.012373459	0.087235347	0.532536615	0.00069151	0.013380638	-0.097651634	0.565303833	0.778862681	0.239580239	0.15323792	0.393823327	0.5529187	0.000386745	0.009083975	-0.351606409	0.032842979	0.159870157	-0.410501956	0.011615359	0.083714542	-0.044067425	0.795652827	0.910396981	0.038738694	0.819929311	0.92178854	0.020648958	0.90344986	0.959960237	-0.275818511	0.098456464	0.306399539	0.277650615	0.096150256	0.302368853	0.080318876	0.636529447	0.823380567	0.384192458	0.018892655	0.113740193	0.053491056	0.753193751	0.888607157
LGALSL	LGALSL	29094	lightyellow	lightyellow	-0.184877752	0.273321161	-0.162641536	0.336160931	0.356117727	0.030517203	0.152917031	0.319745786	0.053710136	0.21511328	-0.24935162	0.136668827	0.369294048	0.029745134	0.861267407	0.941040456	0.048305406	0.776478555	0.900547431	0.284476324	0.087920632	0.287188822	0.125868206	0.457900745	0.703684324	0.224303021	0.181996725	0.43314932	-0.013323948	0.937614821	0.97472018	0.212482344	0.206734775	0.464328509	-0.342175062	0.038175005	0.17499511	-0.168278967	0.319448667	0.586258692	-0.209953846	0.212315558	0.470936034	-0.283832416	0.088672948	0.28865822	0.009899607	0.95362795	0.981331351	-0.044565999	0.793390714	0.909255635	-0.059626201	0.725921719	0.874007695	0.2081356	0.216392474	0.475860739	0.399260764	0.014364239	0.095886667	-0.265096162	0.112809617	0.331079537
PLK2	PLK2	10769	lightyellow	lightyellow	-0.165745607	0.326893418	-0.162524477	0.336513553	0.321604872	0.052256051	0.211550097	0.157436881	0.352058622	0.615999747	-0.325469807	0.049333843	0.204290896	-0.269055121	0.107337124	0.321826817	-0.16790496	0.320541025	0.587297549	-0.19983107	0.235696852	0.498440548	-0.008983493	0.957915236	0.98318854	0.445275583	0.005750806	0.053432203	-0.359264567	0.028976347	0.14820445	0.335495804	0.042360995	0.18650719	-0.092347907	0.586706911	0.792701213	-0.215074886	0.201119232	0.457415352	-0.139406582	0.410563752	0.666383226	-0.16561078	0.327292628	0.59372907	-0.233850216	0.163609031	0.408469951	-0.397013885	0.014974828	0.098421989	0.328468021	0.047158472	0.19904804	-0.202897515	0.228437526	0.490145044	0.424696355	0.008793132	0.070147673	-0.07284593	0.668311817	0.841923803
XXYLT1	XXYLT1	152002	lightyellow	lightyellow	0.172551629	0.307135151	0.162464998	0.336692814	-0.076435893	0.652968423	0.832980785	-0.267602121	0.109321753	0.325191016	0.335312277	0.042481051	0.186841802	-0.096144291	0.571350051	0.782971267	-0.138661055	0.413095733	0.668499953	0.102605927	0.545641362	0.765915281	0.319196893	0.054145574	0.216181185	-0.2457645	0.142590355	0.378067235	0.11433636	0.500422396	0.734945506	0.240535355	0.151556795	0.391482377	-0.088419612	0.602787043	0.802896712	-0.087761225	0.605500545	0.804493889	0.041600218	0.806870821	0.915722955	0.120434673	0.47769018	0.718696015	0.072594783	0.66939028	0.842629097	-0.105013938	0.53620322	0.759757546	0.148491916	0.380423322	0.640973515	0.099647125	0.557345116	0.773886855	-0.068323993	0.687828018	0.85291521	0.156420019	0.355216929	0.618810653
CCDC186	CCDC186	55088	lightyellow	lightyellow	0.167831372	0.320756229	0.162366863	0.336988703	-0.094643792	0.577397874	0.787009984	-0.138155765	0.414816831	0.669948	0.290336715	0.081297879	0.274487238	-0.012403504	0.94191695	0.976512911	0.019440276	0.909077211	0.962394904	0.311522172	0.060534028	0.230890573	0.262892086	0.115946063	0.336205504	-0.101040939	0.551817244	0.770197714	0.350924226	0.03320698	0.160900635	0.366663592	0.025604377	0.137444282	-0.064563474	0.70421154	0.861972092	-0.25134194	0.133462576	0.36435631	0.055857806	0.742636062	0.883001569	-0.191927353	0.25512158	0.520274584	0.380082012	0.020317031	0.118857919	-0.09262214	0.585591498	0.792047703	0.262150777	0.117015553	0.337961903	0.208931264	0.214601835	0.473749701	0.152804447	0.366584493	0.628995376	0.171405625	0.310407947	0.577422176
TAS2R3	TAS2R3	50831	lightyellow	lightyellow	0.172492116	0.307304569	0.162354591	0.337025718	-0.089254874	0.599352121	0.80074873	-0.22437846	0.181845915	0.432922636	0.08258708	0.627004751	0.817649518	-0.369726608	0.024306874	0.133007344	-0.359578245	0.028826329	0.147738007	0.381805129	0.019709389	0.116653756	0.322794533	0.051342194	0.209333735	-0.168229207	0.319593866	0.586387889	0.13916526	0.411382369	0.667088425	0.378507358	0.020885906	0.120974027	-0.398811565	0.0144846	0.096377727	-0.25247724	0.131658808	0.361453594	-0.303207258	0.068114646	0.2477436	-0.01768469	0.917258525	0.966093291	-0.067778241	0.690197243	0.854215372	-0.276337715	0.097798657	0.305255752	0.122476969	0.47019995	0.713048652	0.019002998	0.911114167	0.963324335	0.448588864	0.005357778	0.05105371	-0.201476878	0.231781493	0.493972768
MAPK7	MAPK7	5598	lightyellow	lightyellow	0.203124496	0.227906308	0.162309152	0.337162785	-0.216203557	0.198708053	0.454391575	-0.242619844	0.147934555	0.385968123	0.347610582	0.03502234	0.166164385	-0.155968393	0.356625117	0.619963804	-0.275126877	0.099337973	0.307954559	0.254079618	0.129143782	0.357454625	0.27955514	0.093796946	0.298022255	-0.086752133	0.609669577	0.807122839	0.255900994	0.126328562	0.352871555	0.329317421	0.046556416	0.197508593	-0.067187648	0.692764401	0.855530072	-0.163356246	0.334012901	0.599959295	-0.244699777	0.144383689	0.380623761	-0.342350314	0.038069876	0.174702783	0.295961101	0.0753124	0.262543024	-0.292915747	0.078509022	0.269010383	0.316952943	0.055955081	0.220337241	0.027015838	0.873889885	0.946524381	0.471917643	0.003190178	0.036715862	0.183557115	0.276822651	0.543341349
OR2B11	OR2B11	127623	lightyellow	lightyellow	0.204886967	0.223810115	0.162099715	0.337795	-0.106347633	0.531009882	0.756184114	-0.116199574	0.493419382	0.729827697	0.093742278	0.581045271	0.78923239	-0.421363652	0.009396769	0.073108903	-0.084303248	0.619837382	0.813387674	0.281811577	0.091066259	0.293166267	0.620470033	4.19244208645631e-05	0.001983513	0.263457248	0.115135648	0.334894953	-0.210561016	0.210966043	0.469396807	0.787514857	7.3491427329409e-09	3.55368827105011e-06	-0.398992077	0.014436131	0.096169002	-0.485811096	0.002302171	0.029708821	0.213945306	0.203552716	0.460352572	-0.157817718	0.350880156	0.614967132	-0.067444283	0.691648458	0.854980463	-0.546630381	0.000464522	0.010276376	0.520293512	0.000963638	0.016714552	0.030701805	0.856850834	0.938916216	0.447190506	0.005520731	0.052092139	-0.008241464	0.961388687	0.984759123
SUFU	SUFU	51684	lightyellow	lightyellow	-0.080819583	0.634421846	-0.162099267	0.337796354	0.275182413	0.099266969	0.307832741	0.186592943	0.268816984	0.534973446	0.054858613	0.747087778	0.885364863	0.062410718	0.713650488	0.8672312	0.192294699	0.254195869	0.519275036	0.151870155	0.369556839	0.631661315	0.326517459	0.048564745	0.202497401	0.188950159	0.262706782	0.52851409	-0.01752993	0.917980144	0.966408583	0.466119612	0.00364111	0.039823922	-0.194201897	0.249425681	0.513913451	-0.142742336	0.399343291	0.65686881	0.189176725	0.262124365	0.527921971	-0.142991965	0.398510777	0.65615615	0.241552725	0.149780913	0.388726862	-0.208445161	0.21569459	0.475036908	0.365245167	0.026224345	0.139455643	0.155201252	0.359024793	0.622183315	0.098802737	0.560706457	0.7759708	0.112139769	0.508742695	0.74075676
NPM2	NPM2	10361	lightyellow	lightyellow	0.248229576	0.13850122	0.162085083	0.337839196	-0.234633507	0.162162219	0.406539287	-0.258428899	0.122497362	0.346953736	0.023685056	0.889335515	0.953468924	-0.598370302	9.16409917882e-05	0.003431894	-0.352280976	0.032486261	0.158825552	0.357955161	0.029609535	0.150086929	0.493560774	0.001907757	0.026214597	0.054681518	0.747877636	0.885835797	0.037062954	0.82759898	0.92521956	0.628336226	3.12796687755775e-05	0.001613248	-0.482614246	0.002484609	0.031178083	-0.547009938	0.00045946	0.010201017	-0.107927798	0.524888565	0.752404359	-0.14175939	0.402631135	0.659666462	-0.12607098	0.457170845	0.703088926	-0.477679278	0.00279107	0.033644736	0.326400861	0.048649863	0.202717558	-0.048809122	0.774207944	0.899421134	0.560559173	0.000308024	0.007801631	-0.15907601	0.347003521	0.611419343
HINFP	HINFP	25988	lightyellow	lightyellow	0.24350478	0.146416072	0.161956698	0.338227135	-0.074207337	0.662477172	0.838627939	-0.279162589	0.094278347	0.298974162	0.329341564	0.046539395	0.197453733	-0.138780627	0.412689046	0.668156084	-0.36860494	0.024775543	0.134688735	0.061121541	0.71932324	0.870522214	0.112094244	0.508915863	0.740899098	-0.276410279	0.09770699	0.305098474	0.291678727	0.079837243	0.271588177	0.108246685	0.523657447	0.751524653	0.09891635	0.560253641	0.775670297	-0.080439732	0.636020476	0.823107522	-0.335533716	0.042336229	0.186436224	0.052559094	0.757363344	0.890853217	0.102280108	0.546924428	0.766782331	-0.038122357	0.82274834	0.923037337	0.10579652	0.533152922	0.757730549	-0.015998359	0.925125008	0.969684779	-0.094089238	0.579640301	0.788334029	0.166447654	0.324819613	0.59131254
PKIA	PKIA	5569	lightyellow	lightyellow	-0.073140421	0.667048066	-0.161739159	0.338885095	0.128801652	0.447402731	0.695632491	0.023777627	0.888905671	0.953308071	-0.184276128	0.274912676	0.541251525	-0.284602873	0.087773357	0.286903374	-0.237810841	0.15638805	0.398292791	0.108277233	0.523539586	0.751458035	0.339280191	0.039945964	0.179881651	0.227674068	0.175343998	0.424433535	-0.246369651	0.141578404	0.376587591	0.434108576	0.007263993	0.061987253	-0.372813582	0.023054831	0.128687614	-0.437155197	0.006820665	0.059591557	-0.180300578	0.28558133	0.552381646	-0.255994841	0.126184755	0.352635227	-0.053771022	0.751942518	0.887954199	-0.528369893	0.000775275	0.01448426	0.247712241	0.139352141	0.373231173	-0.054380045	0.749222819	0.886572782	0.485354354	0.002327496	0.029911041	-0.199871771	0.235599487	0.498292039
ZNHIT3	ZNHIT3	9326	lightyellow	lightyellow	0.324489376	0.050062413	0.161603076	0.339297087	-0.274682376	0.099907674	0.308898023	-0.325104498	0.049604307	0.205037073	0.286499325	0.085589034	0.282845855	-0.095567332	0.573672096	0.784535288	-0.154982067	0.359712197	0.622770924	0.372001914	0.023378726	0.129749228	0.181873394	0.281329021	0.548027832	-0.413193961	0.011027795	0.080998478	0.263588624	0.114947874	0.334588277	0.047887762	0.778362564	0.901616568	-0.302200198	0.069081296	0.249739117	0.044292284	0.7946324	0.909962895	-0.055486326	0.744290166	0.883885221	-0.064292802	0.705395968	0.862659936	0.147366969	0.384083074	0.644168138	0.028172228	0.868537869	0.944062901	-0.004643803	0.978238204	0.991419973	0.052835595	0.756125566	0.890207222	0.197749427	0.240712822	0.504084307	0.048779676	0.774340631	0.899472629
ZDHHC13	ZDHHC13	54503	lightyellow	lightyellow	0.187933619	0.265330439	0.161582597	0.339359113	-0.24920526	0.136906826	0.36959757	-0.233029457	0.165135009	0.410378741	0.238488089	0.155176818	0.396721443	-0.305170815	0.06626049	0.243674917	-0.192991532	0.252445997	0.51741639	0.175077197	0.300000007	0.566923325	0.262864371	0.115985914	0.336283366	0.060343773	0.72275283	0.872376552	0.031446138	0.853417493	0.937426865	0.50217804	0.001539984	0.022804453	-0.196836277	0.24293569	0.506683191	-0.311833411	0.060263832	0.230231151	-0.063032087	0.710921661	0.865728834	-0.296240985	0.07502379	0.261928695	0.108874269	0.521238701	0.749839861	-0.479441409	0.002678053	0.032744081	0.452224759	0.004953373	0.048592164	-0.12702225	0.453755041	0.700530108	0.461022386	0.004082309	0.042864994	0.094526945	0.57787004	0.787246594
CDKL3	CDKL3	51265	lightyellow	lightyellow	-0.105034798	0.536121805	-0.161562734	0.339419281	0.199156593	0.237314278	0.500262971	-0.024089548	0.887457528	0.952663076	-0.01668609	0.921915957	0.968115605	-0.231813233	0.167415042	0.413388229	0.010690916	0.94992576	0.979714848	-0.065571769	0.69980542	0.859448323	0.302933779	0.068376094	0.248287146	0.267797081	0.10905386	0.32478252	-0.239352414	0.153640917	0.394392168	0.60584451	7.08030055388075e-05	0.002873665	-0.20310138	0.227960368	0.489634412	-0.324193595	0.050283897	0.206742489	0.213114066	0.20535652	0.462590398	0.018506106	0.913429498	0.964290511	0.076542251	0.652515948	0.832696381	-0.498434771	0.001691273	0.024252118	0.530741904	0.00072655	0.013838786	-0.13728398	0.41779578	0.672228721	0.17559764	0.298542915	0.565544742	0.143980919	0.395222448	0.653395922
MT1A	MT1A	4489	lightyellow	lightyellow	-0.12170368	0.473028707	-0.161495051	0.33962435	0.133541446	0.43072039	0.682466653	0.007749299	0.963692915	0.98572913	-0.055689727	0.743384334	0.883436511	-0.088182275	0.603764609	0.803536855	-0.055639215	0.743609254	0.883529282	0.13554106	0.423787449	0.67713121	0.020700817	0.903208519	0.95985361	-0.021221192	0.900787266	0.958750117	0.153026441	0.365880346	0.62831986	0.294650992	0.076674897	0.265340519	-0.202194242	0.230088797	0.492037861	-0.17405986	0.30286133	0.5696811	-0.080411142	0.636140862	0.823181369	-0.139576811	0.409986854	0.665878372	0.160774242	0.341813007	0.606815842	-0.162067361	0.337892732	0.603226109	0.241444053	0.149969879	0.38905431	0.107943119	0.52482938	0.752369138	0.270815837	0.104968901	0.317860458	0.051949015	0.760096504	0.892263705
ZNF397	ZNF397	84307	lightyellow	lightyellow	0.152051342	0.368979295	0.161462821	0.339722028	-0.186438016	0.269221817	0.535360192	-0.166079281	0.325906741	0.592337071	-0.112277371	0.508219455	0.740470004	-0.317538213	0.055478546	0.219313283	-0.201211696	0.232409356	0.494759184	0.320589369	0.053046375	0.213486055	0.188428334	0.264051448	0.530028783	-0.021819929	0.898002503	0.957472247	-0.00425134	0.980076985	0.992160167	0.044499812	0.793690922	0.909435683	-0.359810813	0.028715515	0.147465139	-0.108671313	0.522020304	0.750374102	-0.119539492	0.480992862	0.721012071	-0.039476589	0.816557225	0.920160975	-0.250180722	0.135326372	0.367173927	-0.105469048	0.534428301	0.758544221	-0.209240469	0.213908736	0.472883701	-0.10439132	0.538636	0.761396061	0.463885585	0.003829096	0.041099793	-0.326661565	0.048459713	0.202303212
SLC16A13	SLC16A13	201232	lightyellow	lightyellow	0.308820186	0.062920253	0.161313184	0.340175756	-0.110353084	0.515561098	0.74572781	-0.42430447	0.008862348	0.070470569	0.483295971	0.002444678	0.03084946	-0.246955592	0.140603614	0.375037684	-0.284706779	0.087652576	0.286660701	0.212538836	0.206611263	0.464149853	0.385462789	0.018469722	0.112209787	-0.183114046	0.278003908	0.544560179	0.133727296	0.43007338	0.681936486	0.461737487	0.004017744	0.042422363	-0.207512185	0.217802632	0.477561243	-0.177193971	0.294101887	0.561048228	-0.047013459	0.7823106	0.903821687	-0.251996015	0.13242116	0.362611451	0.187906569	0.265400487	0.53147482	-0.363983493	0.026786175	0.14130184	0.389833954	0.017074463	0.106788594	-0.153686665	0.363790944	0.626399172	0.168328178	0.319305108	0.58610675	0.253882298	0.129451546	0.357929833
SOS2	SOS2	6655	lightyellow	lightyellow	0.292658381	0.078783935	0.161308293	0.340190592	0.034792493	0.838015621	0.93022553	-0.202615597	0.229098492	0.490895522	0.295036249	0.076272255	0.264508027	-0.264804849	0.113220455	0.331715332	-0.407746018	0.012244173	0.086644601	0.069386212	0.68322512	0.850384627	0.278755839	0.094779157	0.299828413	-0.121744546	0.472878989	0.715073012	0.1462727	0.387662716	0.646995589	0.301540129	0.0697207	0.251037027	-0.190931206	0.257643141	0.523085828	-0.141824085	0.402414261	0.659494913	-0.287128592	0.084873608	0.281584107	-0.028960021	0.864895078	0.94261033	-0.100790489	0.552808629	0.770836148	-0.156468852	0.355064869	0.618663238	0.161099242	0.340825113	0.605922972	-0.05012922	0.768266119	0.896349109	-0.160571113	0.34243134	0.607367557	0.107756016	0.525552343	0.752842498
SDK2	SDK2	54549	lightyellow	lightyellow	0.207145408	0.218635225	0.161288567	0.340250436	-0.016042124	0.924920763	0.969625073	-0.020043047	0.906270282	0.961146513	-0.085569337	0.61457172	0.810204673	-0.407311617	0.012345873	0.087097825	-0.110267856	0.515887477	0.745987219	0.168105253	0.319955742	0.586731436	0.255642561	0.126725204	0.353540496	0.206406567	0.220319041	0.480618399	-0.059465644	0.726631375	0.874395087	0.435336638	0.007082405	0.061039351	-0.301584382	0.069677688	0.250962297	-0.360895276	0.028203412	0.145810267	0.082407411	0.627757082	0.818135712	-0.097300804	0.566708446	0.779710867	-0.328271217	0.047298856	0.199387544	-0.151341907	0.371243723	0.633033985	0.176233918	0.296767672	0.563780059	-0.10020148	0.555143454	0.772446018	0.140579337	0.406598706	0.662959135	-0.107137333	0.527946379	0.754296584
STIL	STIL	6491	lightyellow	lightyellow	0.138336534	0.414200638	0.161208509	0.340493373	0.07553697	0.656797545	0.835316879	0.039891468	0.814662701	0.919308188	0.106151337	0.531772712	0.756783404	0.00813122	0.961904803	0.984958232	-0.020593834	0.903706404	0.960049672	-0.00209116	0.990199479	0.996329396	0.247513914	0.139679373	0.373581599	0.019210504	0.910147478	0.962900426	-0.019261207	0.909911291	0.962770713	0.167658671	0.321261635	0.587931696	-0.009530606	0.955354677	0.982133849	-0.296869191	0.074379141	0.260620658	0.060979647	0.719948522	0.870871535	-0.147295217	0.3843172	0.64436029	0.112218884	0.508441822	0.740563216	-0.087196678	0.607831447	0.805910042	0.037769251	0.824364378	0.923779353	0.127264071	0.452888918	0.699961544	-0.261978138	0.11726568	0.338382094	-0.022128161	0.89656936	0.956831548
CRACR2B	CRACR2B	283229	lightyellow	lightyellow	0.144105918	0.394807942	0.161191726	0.340544312	-0.302267456	0.069016402	0.24961705	-0.170219141	0.313819452	0.580964078	0.07407969	0.663023409	0.838886977	-0.256666053	0.125159772	0.351055941	0.099763431	0.556882862	0.773600455	0.295408762	0.075884502	0.26367861	0.56118414	0.000302269	0.007708618	0.187100358	0.267493885	0.533599815	-0.351123441	0.033100343	0.160618587	0.599253497	8.89192894745839e-05	0.003361599	-0.290685467	0.08091632	0.273698077	-0.422203926	0.009241337	0.072356587	0.380203046	0.020273846	0.118720185	-0.109705454	0.518043756	0.747538304	0.162141598	0.337668512	0.603076644	-0.587099446	0.000133618	0.004428948	0.430527778	0.007816445	0.06506159	-0.020262604	0.905248147	0.960742442	0.572847321	0.000211104	0.006081595	-0.079069885	0.641799	0.826398629
GPM6A	GPM6A	2823	lightyellow	lightyellow	0.23778644	0.156431817	0.161190185	0.34054899	-0.112006763	0.509248713	0.741107122	-0.086077408	0.612463966	0.80881163	0.005500486	0.97422485	0.989897915	-0.407543336	0.012291535	0.086837626	-0.125625255	0.458776087	0.704280641	0.227742411	0.175210942	0.42427248	0.400092003	0.014143735	0.095008937	0.099518727	0.557855639	0.774205514	-0.039724536	0.815424866	0.91963345	0.551304892	0.000405507	0.009386601	-0.451840776	0.004994797	0.048845313	-0.446039197	0.005658087	0.052896563	0.078841152	0.642765921	0.827015664	0.039872401	0.81474975	0.919341481	-0.08830954	0.603240334	0.803208799	-0.269041399	0.107355737	0.32185944	0.227341747	0.175992009	0.425247584	0.013930189	0.93478221	0.97352228	0.104094531	0.539797519	0.762203655	-0.154146203	0.362340872	0.625082674
SMIM5	SMIM5	643008	lightyellow	lightyellow	0.28675857	0.085293731	0.161114178	0.340779756	-0.198925021	0.237871323	0.500856412	-0.181423234	0.282541864	0.549268822	0.041513963	0.807263707	0.915932936	-0.314803694	0.05773306	0.224523724	-0.208698436	0.215124752	0.474365751	0.44706731	0.00553529	0.052174435	0.337333947	0.041173629	0.183307253	-0.134420743	0.427664022	0.680031075	0.284123668	0.088332048	0.28800832	0.218614954	0.193624472	0.448136621	-0.436767453	0.006875764	0.059900996	-0.25889481	0.121800824	0.345813398	-0.093035002	0.583914006	0.791042147	-0.003921878	0.981620665	0.992731242	-0.059642497	0.725849704	0.873959326	-0.047259747	0.781197904	0.903210634	-0.097832519	0.564580253	0.778421051	0.114090742	0.501349313	0.735649128	0.211312827	0.209303283	0.46748767	-0.179033566	0.289036914	0.555951361
SREK1	SREK1	140890	lightyellow	lightyellow	-0.117851888	0.487251311	-0.16111056	0.340790742	0.290452326	0.081171238	0.27422071	0.129420965	0.445203238	0.69386298	-0.035326055	0.835565185	0.929058561	-0.149066343	0.378562489	0.639304017	-0.143676506	0.396232965	0.654205967	-0.456889666	0.004473362	0.045517567	-0.29358725	0.077795247	0.267558604	0.368988351	0.024614507	0.13411767	-0.04866407	0.774861609	0.899683576	0.19388902	0.2502041	0.514865021	0.426684144	0.008449109	0.068423371	-0.000599726	0.997189236	0.99886495	-0.0556183	0.743702391	0.883552725	-0.105125965	0.535766053	0.75944176	-0.232569559	0.165994527	0.411577717	0.032665287	0.847799762	0.934813094	0.36789955	0.025074092	0.135624897	-0.161697838	0.339010163	0.604238531	-0.278556765	0.095025008	0.300305029	0.301608826	0.069653938	0.250911689
KCNJ11	KCNJ11	3767	lightyellow	lightyellow	0.253157627	0.130586504	0.161109588	0.340793693	-0.029881801	0.860636213	0.940715184	-0.236166749	0.159356947	0.402594162	0.13256154	0.434140697	0.685194418	-0.382065292	0.019618978	0.116296904	-0.182937461	0.278475611	0.544997925	-0.002864514	0.986575328	0.994637776	0.422131092	0.009254723	0.072417554	0.170837495	0.312038561	0.579126019	-0.245667145	0.142753649	0.378334536	0.493096912	0.001929575	0.026406107	-0.179359855	0.288144444	0.554953118	-0.287286039	0.084695329	0.281255941	0.14433092	0.394062447	0.652344459	0.040028687	0.814036324	0.918934049	-0.223253288	0.184104445	0.435852848	-0.43773012	0.006739666	0.059115466	0.352821912	0.032202506	0.157944605	-0.28599908	0.08616109	0.283873444	0.067579024	0.69106281	0.854616542	0.07829921	0.645059169	0.828285991
TM2D2	TM2D2	83877	lightyellow	lightyellow	0.245197121	0.143543956	0.160826179	0.341655018	-0.128323289	0.449105676	0.696962438	-0.182311651	0.280151499	0.546792756	0.077236761	0.649564328	0.830913536	-0.345518694	0.036209509	0.169432236	-0.343127381	0.037606569	0.173348853	0.297160893	0.074081281	0.260000551	0.203676279	0.226618446	0.488022073	-0.143972916	0.395248996	0.653431461	0.308430199	0.06327072	0.237162563	0.295610356	0.075675304	0.263247648	-0.25132863	0.133483829	0.364398951	-0.241753085	0.149432969	0.38820579	-0.256591022	0.12527404	0.351226745	-0.068958691	0.685076347	0.851383177	-0.012448346	0.941707319	0.976443338	-0.053397912	0.753610169	0.888855737	0.076988985	0.650616759	0.831565641	0.107381823	0.526999674	0.753756699	0.209725134	0.212825442	0.471596447	-0.087481297	0.606655835	0.80517692
ESS2	ESS2	8220	lightyellow	lightyellow	0.190335185	0.259159738	0.160619454	0.342284126	-0.078881688	0.642594522	0.82691672	-0.107362661	0.527073843	0.75380854	0.157276771	0.352554781	0.616385904	0.013487987	0.936848289	0.974384894	0.138889667	0.412318375	0.667867565	0.019247294	0.909976102	0.962809678	0.346583031	0.035601453	0.167782582	0.02249389	0.894869301	0.956018253	-0.134519455	0.427321663	0.679764826	0.207777405	0.217201938	0.47689085	-0.040854357	0.81026973	0.917376142	-0.066382566	0.696269331	0.85746817	0.419623072	0.00972584	0.074761985	0.011526094	0.946019451	0.978201442	0.095356638	0.574521126	0.785109326	-0.120646126	0.476911778	0.718118558	0.160322949	0.343187689	0.608117039	0.028746547	0.865881925	0.942984525	-0.076892815	0.651025421	0.831817846	0.125138725	0.460531725	0.705760747
PLCB1	PLCB1	23236	lightyellow	lightyellow	0.10464546	0.53764235	0.160558601	0.342469449	0.057545412	0.735135976	0.879102462	0.183118981	0.277990733	0.544540225	-0.050126917	0.768276475	0.896349109	-0.229657198	0.171512348	0.41911308	0.074750722	0.660153798	0.837269803	0.056903741	0.737984901	0.880449326	0.293209919	0.078195706	0.268362782	0.43482861	0.007157047	0.061406475	-0.231190241	0.168591674	0.415097088	0.614602554	5.18958141944777e-05	0.002313536	-0.094795235	0.576786173	0.786594321	-0.397429819	0.014860178	0.097912077	0.186292787	0.269601669	0.535744916	-0.240714255	0.151243408	0.391039893	-0.116345579	0.492872738	0.729468982	-0.297406239	0.073831477	0.259580639	0.450366501	0.005156633	0.049845722	0.14539419	0.390550573	0.649386405	0.222328512	0.185975538	0.438209265	-0.010420148	0.951192454	0.980260253
RIT1	RIT1	6016	lightyellow	lightyellow	0.138390682	0.414016162	0.160139059	0.343748803	-0.213697599	0.204089087	0.461027536	-0.149773458	0.376279195	0.637331316	0.050479517	0.766691588	0.89551212	-0.340951429	0.03891562	0.177048806	-0.301302465	0.069952058	0.251484838	0.21156205	0.208754092	0.46677687	0.314767327	0.057763526	0.224586405	0.035862726	0.833102004	0.927868711	-0.040421949	0.8122418	0.918141878	0.357437998	0.029862732	0.150885508	-0.269548237	0.106669824	0.320783488	-0.448485702	0.005369656	0.051125466	-0.246501249	0.141359042	0.376247129	0.080772752	0.634618848	0.822219699	-0.081563341	0.631296416	0.820124853	-0.408111642	0.012159126	0.086212958	0.146456514	0.387060057	0.646499056	-0.037123162	0.827323138	0.925124576	0.308705412	0.063023237	0.236555451	-0.207894261	0.216937632	0.476545117
ADIG	ADIG	149685	lightyellow	lightyellow	0.158362989	0.349197033	0.160070689	0.343957567	-0.361239	0.028042679	0.145294536	-0.372831801	0.023047604	0.128661153	0.172679124	0.3067724	0.573679614	-0.446287674	0.005628196	0.052694956	-0.254207357	0.128944835	0.357098816	0.095060901	0.575713808	0.785907566	0.379387637	0.020566274	0.11976893	0.139512665	0.410204188	0.666075555	-0.138632253	0.413193729	0.668546414	0.428097986	0.00821148	0.067210109	-0.243447981	0.146513191	0.383854364	-0.272075413	0.103299217	0.314920307	0.078042682	0.646145806	0.828934313	0.14227519	0.400903912	0.658188477	-0.149342148	0.377670937	0.638556344	-0.544262616	0.000497242	0.010758265	0.383784134	0.019030307	0.114175541	-0.361520832	0.027911451	0.144877457	0.435703215	0.007028962	0.060750783	0.071862607	0.672538069	0.844426318
ZMYM1	ZMYM1	79830	lightyellow	lightyellow	0.24388375	0.145769288	0.160070205	0.343959045	-0.446122628	0.005648035	0.052835167	-0.267206432	0.109866994	0.326133048	0.227103153	0.176458309	0.425876293	-0.25288995	0.131007593	0.360432437	-0.02292303	0.892875073	0.955112386	-0.026020733	0.878499876	0.948681393	0.166113429	0.325805871	0.592241115	0.10485854	0.536809915	0.760117598	-0.068448059	0.687289832	0.852599151	0.288467155	0.083367159	0.278647959	-0.032791991	0.847216338	0.93454063	-0.202296471	0.229848261	0.49172596	0.245146559	0.143629162	0.379562223	-0.135368417	0.424383551	0.677485016	-0.00433791	0.979671375	0.991983593	-0.289628223	0.082077314	0.276154205	0.336641892	0.041617464	0.184499677	-0.289857351	0.081824612	0.275639709	-0.009193959	0.956930179	0.982771516	0.175219613	0.299600834	0.566553299
UPF3B	UPF3B	65109	lightyellow	lightyellow	0.356912934	0.030121616	0.159926547	0.344397952	-0.344589616	0.036747186	0.171021999	-0.457265666	0.00443649	0.045264234	0.52996694	0.000742161	0.014045362	-0.251761497	0.132793864	0.363262385	-0.272228508	0.103097659	0.31456532	0.225048887	0.180509568	0.431241288	0.371704205	0.02349847	0.130178041	-0.26513595	0.112753591	0.330965962	0.243555976	0.146328574	0.383592426	0.465071945	0.003728245	0.040406236	-0.192634482	0.253341607	0.518335428	-0.214045983	0.203334996	0.46014419	-0.067650735	0.690751193	0.854442899	0.002237019	0.989515923	0.995983851	0.301620719	0.069642386	0.250882195	-0.38255661	0.019449179	0.115608309	0.455240043	0.004638285	0.046615295	-0.116518199	0.492226853	0.729005793	0.016918238	0.920832996	0.967601001	0.328954172	0.046813126	0.198189306
CARD19	CARD19	84270	lightyellow	lightyellow	0.250555572	0.134722634	0.159893985	0.344497482	-0.249797784	0.135945197	0.368200329	-0.381360507	0.01986471	0.117210618	0.222489313	0.185649229	0.437727448	-0.449060829	0.005303724	0.050688002	-0.389547166	0.017163211	0.107128212	-0.049262253	0.772166937	0.898361156	0.184563216	0.274152471	0.540499355	-0.059090946	0.728288402	0.875266925	0.227574209	0.175538539	0.424670092	0.304308653	0.067069659	0.245468216	-0.151034318	0.372228065	0.633855016	-0.22948538	0.171841929	0.419585535	-0.070736626	0.677389627	0.847129034	0.187414744	0.266676268	0.532917608	-0.084103756	0.620668781	0.813746969	-0.24932693	0.136708954	0.3693449	0.274857772	0.099682579	0.308511067	-0.276117699	0.098076996	0.305747473	-0.034797582	0.837992241	0.930211552	0.192110619	0.254659471	0.519828028
EFCAB13	EFCAB13	124989	lightyellow	lightyellow	-0.085165891	0.616247609	-0.159668946	0.345185833	-0.132402835	0.434696058	0.685595691	-0.059467343	0.726623865	0.874392269	-0.230028593	0.170801483	0.418027509	-0.388253575	0.017568343	0.108743397	-0.221955513	0.186734016	0.439244315	0.053143484	0.754747987	0.889453673	0.223934154	0.182735399	0.434125629	0.224813327	0.180978308	0.431834718	-0.259488254	0.120917917	0.344403324	0.24203298	0.148947892	0.387501537	-0.237610507	0.15674765	0.398833513	-0.400827343	0.013951057	0.094228462	-0.082043871	0.629280471	0.818911644	0.114207768	0.500907571	0.735324678	-0.28051996	0.09262176	0.295964049	-0.37683543	0.021504388	0.123226081	0.075713218	0.656046105	0.834836457	-0.160547939	0.342501925	0.607442775	0.357519982	0.029822476	0.150761607	-0.278619789	0.094947123	0.300139553
TBPL1	TBPL1	9519	lightyellow	lightyellow	0.156704565	0.354331432	0.159598558	0.345401309	-0.314653167	0.057859247	0.224781308	-0.243464312	0.146485262	0.383827386	0.117953676	0.486872644	0.725240413	-0.277363807	0.096508528	0.302972554	-0.204595052	0.224485059	0.485501933	-0.113847122	0.502269549	0.736304526	-0.072870811	0.668205013	0.841866398	0.059657734	0.725782369	0.873952948	-0.088829778	0.601099221	0.801866229	0.032071435	0.850535274	0.936083902	0.16735308	0.32215716	0.588722936	-0.006447369	0.969789657	0.988203861	-0.084119102	0.620604807	0.813723441	-0.030095745	0.859648284	0.940231225	-0.322078429	0.051890735	0.210647332	-0.212068307	0.207641574	0.465516458	0.132335868	0.434930514	0.68577721	-0.376563328	0.021606473	0.123518762	0.061539671	0.717481708	0.869433887	0.03916742	0.817969694	0.920833626
IL1R2	IL1R2	7850	lightyellow	lightyellow	0.208724314	0.21506659	0.159557384	0.345527389	-0.124922104	0.461314554	0.706379293	-0.224443967	0.181715034	0.432766367	0.115782843	0.49498132	0.730984476	-0.439416184	0.006506871	0.057756988	-0.4323302	0.007534026	0.063523623	-0.091390016	0.590610392	0.795036493	0.118005858	0.48667858	0.725109993	0.148020265	0.381955228	0.642360964	-0.089983659	0.596362018	0.798797001	0.344121619	0.037020479	0.171756212	0.014964059	0.929953382	0.971628848	-0.200852363	0.233261974	0.495715478	-0.213331457	0.204883709	0.461996003	-0.34570777	0.036100876	0.169107983	-0.307223421	0.064364991	0.239560471	-0.336497266	0.041710704	0.184738215	0.320987973	0.052735027	0.21272612	-0.199511438	0.23646241	0.499345547	0.292788527	0.078644822	0.269286666	0.090583587	0.593905491	0.797035617
KCTD18	KCTD18	130535	lightyellow	lightyellow	0.232820241	0.165525621	0.159550906	0.345547229	-0.056246406	0.740906938	0.882016124	-0.144854466	0.392330947	0.650924258	0.285213496	0.087065402	0.285509185	-0.221519171	0.187624069	0.440445784	-0.157942451	0.350494701	0.61454732	0.122381153	0.470549967	0.713287904	0.353562987	0.031817065	0.156808827	-0.045433596	0.789458252	0.907345865	0.223049137	0.184516351	0.436356805	0.419676656	0.009715565	0.074710679	-0.088264214	0.603427035	0.803298345	-0.226114151	0.178400572	0.428399605	0.071601828	0.673660548	0.845060046	-0.139871674	0.408988669	0.664990733	-0.009322747	0.95632743	0.982529483	-0.09610783	0.571496665	0.78307084	0.264937668	0.113033	0.331447647	0.078688677	0.643410797	0.8274403	-0.145344202	0.390715269	0.649580927	0.182117001	0.280674092	0.547353112
SMCP	SMCP	4184	lightyellow	lightyellow	0.189544598	0.261180519	0.159546502	0.345560718	-0.186418433	0.269273016	0.535417886	-0.272536522	0.102693049	0.313906348	0.332406633	0.04441874	0.192011631	-0.372072442	0.023350433	0.129653719	-0.091019054	0.592125159	0.795907673	0.056889716	0.738047206	0.88048334	0.555440393	0.000358977	0.008652618	0.247194224	0.140208036	0.374383993	-0.146805119	0.385918611	0.645543301	0.752338397	7.90014103755923e-08	2.07928953223383e-05	-0.099549232	0.557734329	0.774114635	-0.402453049	0.013532932	0.092393369	0.339826486	0.039606758	0.17897074	-0.207918264	0.21688337	0.476450194	0.091033255	0.59206714	0.79587931	-0.579126881	0.000173026	0.005294118	0.678650675	3.90141000188952e-06	0.000375342	-0.169988585	0.314485099	0.581655335	0.279806206	0.093490043	0.297536608	0.268689308	0.107834191	0.322722586
NUP160	NUP160	23279	lightyellow	lightyellow	-0.141192572	0.40453411	-0.159536215	0.345592223	-0.033784748	0.84264788	0.932406419	0.049256111	0.772194593	0.898370876	-0.075930585	0.655119806	0.834237375	-0.091740545	0.589180632	0.794190441	0.082405559	0.62776484	0.818137408	0.102954399	0.544270673	0.765002433	0.253362287	0.130265226	0.359295897	0.326536143	0.048551117	0.202477039	-0.294886702	0.076428354	0.264850402	0.318910243	0.05437409	0.21673899	-0.096741587	0.568950672	0.781341446	-0.228506076	0.173729087	0.422263932	0.102248723	0.547048097	0.766809275	-0.098492855	0.561942385	0.776825435	0.048374963	0.776164904	0.900380524	-0.415860042	0.010470965	0.078277044	0.286715218	0.085343058	0.282402777	-0.053211974	0.754441643	0.889298066	0.494684791	0.001855785	0.025744935	-0.010583503	0.950428241	0.979967422
SLC4A3	SLC4A3	6508	lightyellow	lightyellow	0.180685606	0.284536538	0.159377449	0.346078709	-0.108597204	0.522305848	0.750586174	-0.2584928	0.122401654	0.346804239	0.131213176	0.438871527	0.688836292	-0.508783023	0.00130189	0.020401178	-0.44232321	0.006121716	0.055523192	-0.089490693	0.598383879	0.800101234	0.228044535	0.174623612	0.423448383	0.188974663	0.262643751	0.528439985	-0.06350819	0.708833185	0.864619005	0.492537528	0.001956177	0.026658742	-0.085126314	0.61641211	0.811365691	-0.311312387	0.06071669	0.231268486	-0.139325801	0.410837677	0.666660647	0.07609047	0.654438789	0.833792894	-0.275452445	0.09892228	0.307230444	-0.4082323	0.012131171	0.086104418	0.431934522	0.007595263	0.063886546	-0.28095028	0.092101274	0.295011447	0.256336481	0.125662272	0.351819546	0.166704786	0.324062114	0.5905537
IL18R1	IL18R1	8809	lightyellow	lightyellow	-0.06043596	0.722346048	-0.159331253	0.34622034	0.217033645	0.196947683	0.452305147	-0.31108585	0.060914429	0.231689053	0.209395415	0.213561997	0.472548569	-0.090518057	0.594173599	0.797254007	-0.311973987	0.060142108	0.229997466	0.089969634	0.596419503	0.798842962	0.184225639	0.275046513	0.541412016	-0.255767727	0.126532983	0.353213734	0.142257478	0.400963152	0.658224907	0.196481619	0.243802739	0.507709764	-0.222313392	0.186006241	0.438255313	0.085930129	0.613074644	0.809224872	-0.240727341	0.151220504	0.391015846	0.123729801	0.465636023	0.709747166	0.127073863	0.453570105	0.700407607	-0.255730065	0.126590799	0.353306504	0.19881017	0.238147921	0.501219246	-0.188013841	0.265122763	0.531190045	0.176760822	0.295302706	0.562226342	0.18653711	0.268962832	0.53511823
TIFA	TIFA	92610	lightyellow	lightyellow	0.206955196	0.219067869	0.159243259	0.346490216	-0.252342281	0.13187228	0.361744061	-0.269547559	0.10667074	0.320783488	0.100953653	0.552162662	0.770472408	-0.509939627	0.00126372	0.019989264	-0.273877897	0.100945077	0.310754996	0.109212268	0.51993832	0.748911887	0.349983288	0.033714458	0.162301686	0.078376308	0.644732726	0.828148181	-0.163895743	0.332397087	0.59839951	0.523015008	0.000896077	0.015935809	-0.254512053	0.128471206	0.35642817	-0.356372156	0.030390172	0.152587499	0.031627644	0.852580672	0.937100868	0.063005333	0.711039084	0.865765871	-0.185661826	0.271256058	0.537451515	-0.391456931	0.016579446	0.104719535	0.371044475	0.023765637	0.131147385	-0.030389641	0.858291507	0.939600676	0.395278936	0.015461126	0.100362385	-0.031758651	0.851976771	0.936751516
UGGT1	UGGT1	56886	lightyellow	lightyellow	0.211409036	0.209091157	0.159233111	0.346521348	-0.498204532	0.001700991	0.024337508	-0.353218105	0.031995968	0.15732532	0.242223935	0.148617616	0.386961939	-0.384362887	0.018835448	0.113573725	-0.099866214	0.556474505	0.773321342	0.064856781	0.702928839	0.861253704	0.123709837	0.465708563	0.709788589	-0.039746817	0.815323126	0.919591774	0.15285505	0.366423914	0.628813142	0.29131204	0.080234302	0.272321457	-0.048802095	0.774239609	0.899426122	-0.138555592	0.413454622	0.668797041	0.241825289	0.149307725	0.388025847	0.121261597	0.474649896	0.716405648	-0.098554445	0.56169664	0.776611071	-0.114505561	0.499784367	0.734436998	0.29699019	0.074255475	0.260355992	-0.121737902	0.472903329	0.715087256	0.09525047	0.574949165	0.785381183	0.190744113	0.25811857	0.523629074
SMIM23	SMIM23	644994	lightyellow	lightyellow	-0.086129541	0.612247862	-0.158947861	0.347397134	-0.075330354	0.657678889	0.835858243	-0.058653159	0.730225961	0.876307653	-0.085052458	0.616719145	0.811542729	-0.351851165	0.032713181	0.159537696	-0.020571513	0.903810291	0.960126321	0.118718577	0.484031967	0.723242733	0.459387854	0.004233276	0.043883177	0.313063306	0.059205462	0.227770606	-0.427204313	0.008361008	0.067950263	0.545615474	0.000478305	0.01047902	-0.234077012	0.163189164	0.40795819	-0.399229054	0.014372708	0.095904551	0.248962599	0.137302095	0.370166344	0.048416637	0.775976999	0.900256809	-0.097173944	0.567216745	0.780094905	-0.565188499	0.000267623	0.007108943	0.381635178	0.019768638	0.116901061	-0.140809677	0.40582251	0.662326709	0.406021894	0.01265204	0.088449741	-0.160878351	0.341496358	0.6065414
IGFBP2	IGFBP2	3485	lightyellow	lightyellow	-0.103447296	0.542334695	-0.158935753	0.347434338	0.448328733	0.005387773	0.051239502	0.141468248	0.403607944	0.660417977	-0.018491433	0.913497882	0.964311546	0.065407165	0.700524064	0.859803356	-0.041310001	0.808192936	0.916327335	0.072281938	0.670734597	0.843462459	0.068068448	0.688937029	0.853555659	0.095856226	0.572508873	0.783793893	0.123610271	0.466070437	0.710065769	0.23095471	0.169038061	0.415749033	-0.170299375	0.313588013	0.580747642	0.019331115	0.909585656	0.962617036	-0.188557395	0.263718454	0.5296686	-0.143468503	0.3969243	0.654843952	0.050110664	0.768349554	0.896370855	-0.028030472	0.869193642	0.944406437	0.141451125	0.403665437	0.660458635	0.049423019	0.771443171	0.898027972	0.172544236	0.307156193	0.574060457	0.08392978	0.621394216	0.814199239
CYSTM1	CYSTM1	84418	lightyellow	lightyellow	0.133899298	0.429475066	0.15870562	0.348141925	-0.406992629	0.012421007	0.087422857	-0.146810681	0.385900413	0.645521208	-0.040395919	0.81236055	0.918204267	-0.250534384	0.134756707	0.366303502	-0.124789481	0.46179418	0.706694929	-0.135911734	0.422509168	0.676037665	-0.166512311	0.324629033	0.591090385	0.120211002	0.478514278	0.719227126	-0.126934995	0.454067781	0.700738278	-0.162224081	0.337419496	0.602876052	0.191709982	0.25567041	0.520933897	0.054130475	0.75033696	0.887098221	0.074583527	0.660868348	0.837593329	0.058701832	0.730010466	0.876121768	-0.262951097	0.115861244	0.336068796	-0.006630158	0.968933575	0.987894469	-0.060246261	0.723183191	0.872581079	-0.293384379	0.078010354	0.267997431	-0.015076469	0.9294285	0.971440386	-0.079093617	0.641698713	0.826357872
VASH2	VASH2	79805	lightyellow	lightyellow	0.311117591	0.060886692	0.158514502	0.34873022	-0.191194375	0.256975377	0.522338044	-0.457025385	0.004460022	0.045420138	0.436328261	0.006938635	0.060238458	-0.356752713	0.030200979	0.151971239	-0.42846187	0.008151254	0.066887887	0.329659162	0.046315942	0.196851122	0.418643239	0.009915368	0.075607739	-0.222872179	0.184873919	0.436814884	0.272677794	0.102507878	0.31360913	0.496981521	0.00175344	0.024798535	-0.2616768	0.117703233	0.339103808	-0.180930808	0.283872461	0.550642026	-0.215475809	0.200260413	0.456307171	-0.236716696	0.158359352	0.401096195	0.149418162	0.377425436	0.638361602	-0.418595371	0.009924707	0.075651074	0.403388838	0.013297087	0.09138855	-0.212276334	0.207185622	0.464933429	0.291535584	0.079992061	0.271866656	0.193522698	0.251117549	0.515936226
LILRA5	LILRA5	353514	lightyellow	lightyellow	0.201385293	0.231998207	0.158207086	0.349677767	-0.082832913	0.625975967	0.817020417	-0.044514984	0.793622105	0.90939711	0.17748721	0.293290721	0.560276389	-0.105329764	0.534971204	0.758913866	-0.035338008	0.835510305	0.929058561	0.220567039	0.189576623	0.443006452	0.25863516	0.122188635	0.346477699	0.021857592	0.897827369	0.957391399	0.293849435	0.077517932	0.267057598	0.410701894	0.011570826	0.083501804	-0.093103948	0.583634081	0.790903503	-0.321968292	0.051975515	0.210902135	0.08969376	0.597550655	0.799586134	-0.24720976	0.140182309	0.374338482	0.299662687	0.071564789	0.254846186	-0.046407175	0.785051522	0.905146805	0.271689671	0.103808394	0.315735886	0.256807129	0.124945131	0.350736172	0.119771246	0.480136691	0.720450264	0.153259769	0.365141119	0.627722159
ZBTB17	ZBTB17	7709	lightyellow	lightyellow	0.095975277	0.572029826	0.158168707	0.349796173	-0.198697981	0.23841832	0.501480794	-0.140962182	0.405309069	0.66191533	-0.164566461	0.330395008	0.596616545	-0.464170885	0.003804629	0.040940791	-0.205547204	0.222288692	0.482879207	0.164055375	0.33191991	0.59796435	0.325452991	0.049346266	0.204332529	0.227445381	0.175789745	0.42500782	-0.195512707	0.246182066	0.510470339	0.35302695	0.032095482	0.157610928	-0.238482884	0.155186101	0.396731958	-0.446411044	0.005613406	0.052608711	-0.01137855	0.946709456	0.978523771	0.211363378	0.209191808	0.467380018	-0.280164517	0.09305338	0.296788028	-0.392505161	0.016266179	0.103457595	0.135775277	0.422979491	0.676417864	-0.066695262	0.694907268	0.856790086	0.469745232	0.003353083	0.037880804	-0.211072841	0.209833063	0.46808093
KIF7	KIF7	374654	lightyellow	lightyellow	0.238936305	0.154378954	0.158160162	0.349822538	0.012153107	0.943087585	0.977067789	-0.014036555	0.934285307	0.973323763	0.010151257	0.95245048	0.98084528	-0.295391517	0.075902419	0.263711478	-0.101549917	0.549805074	0.768885431	0.198387034	0.239168853	0.502313618	0.360623276	0.028331143	0.146179046	0.268888222	0.10756369	0.322232694	0.002920677	0.98631214	0.994519584	0.482090392	0.002515679	0.031430516	-0.336072197	0.041985725	0.185522645	-0.316406615	0.056402845	0.221397386	0.058129959	0.73254371	0.877718882	-0.237965358	0.1561111	0.39790673	-0.113458135	0.503740653	0.737322584	-0.160329504	0.343167698	0.608099972	0.240869083	0.15097257	0.39062854	-0.028776767	0.865742208	0.942957566	0.269634363	0.106553599	0.320571606	-0.006115304	0.971344951	0.988804789
MRPL53	MRPL53	116540	lightyellow	lightyellow	0.283325929	0.089268186	0.157861156	0.350745894	-0.205685725	0.221970393	0.482582243	-0.398644165	0.014529671	0.096530079	0.332047107	0.044663376	0.192647439	-0.274453314	0.100202226	0.309464763	-0.30079406	0.070448997	0.252590405	0.325499311	0.049312051	0.204249696	0.234121715	0.163106498	0.407862891	-0.314177641	0.058259323	0.225667974	0.334085906	0.043290374	0.188953134	0.418703282	0.009903664	0.075574021	-0.256440419	0.125503634	0.351571183	-0.194233447	0.249347276	0.513853939	-0.211700427	0.208449594	0.466405285	-0.018778766	0.912158915	0.963771151	0.313998878	0.05841029	0.225964947	-0.254499361	0.128490909	0.356475185	0.374009705	0.022584317	0.127001194	0.043248573	0.799371657	0.912170641	0.425470797	0.008657704	0.069447402	0.211977183	0.207841519	0.465706424
DLL3	DLL3	10683	lightyellow	lightyellow	0.208650704	0.215232064	0.157843745	0.350799705	-0.019028951	0.910993254	0.963275707	-0.320945764	0.052767927	0.212812189	-0.022355781	0.895511236	0.956340716	-0.487777435	0.002195878	0.028798215	-0.484189302	0.002393202	0.030438993	-0.091775706	0.589037302	0.794113095	0.070520635	0.67832175	0.847664631	0.09484588	0.576581675	0.786472231	-0.137116541	0.418369307	0.67274238	0.286729176	0.085327174	0.282379112	-0.081518718	0.631483754	0.820265249	-0.254845398	0.127954526	0.355643087	-0.28792634	0.083973291	0.279838857	-0.060021939	0.724173533	0.873082445	-0.314525523	0.057966423	0.225003266	-0.394930769	0.015560299	0.100714288	0.274550249	0.100077497	0.309216133	-0.449272491	0.005279636	0.050538072	0.331318569	0.045162436	0.193949572	0.009757789	0.954291554	0.981673567
SFR1	SFR1	119392	lightyellow	lightyellow	-0.030145488	0.859418618	-0.157711676	0.351208052	-0.093323718	0.582742202	0.790267145	-0.0623229	0.714036439	0.867419568	-0.081830461	0.630175454	0.819396462	-0.479156051	0.002696079	0.032901346	-0.257195549	0.124355588	0.349804177	0.269644773	0.106539556	0.320557046	0.511010978	0.001229248	0.019637865	0.288015773	0.083872822	0.279662147	-0.103750826	0.541144145	0.762996918	0.586449408	0.000136498	0.004489162	-0.428454749	0.008152429	0.066887887	-0.524067349	0.000871099	0.015657084	-0.027136066	0.873333183	0.946249637	-0.130646559	0.440867963	0.690403229	-0.233277408	0.164672935	0.409761826	-0.476947828	0.002839191	0.034026626	0.317200112	0.055753437	0.219922757	-0.09833411	0.562576009	0.777170828	0.544848756	0.000488957	0.010656393	-0.165506097	0.327602795	0.59397296
CYP27B1	CYP27B1	1594	lightyellow	lightyellow	0.209073856	0.214282015	0.157662209	0.351361076	0.01199736	0.943815775	0.97743078	0.162720835	0.335922181	0.601530201	-0.023839408	0.888618815	0.953215325	-0.192821936	0.25287114	0.517893217	0.056156518	0.741306796	0.882222802	0.082765525	0.62625791	0.817205757	0.260468639	0.119469835	0.342071523	0.327420435	0.047909609	0.20088013	-0.103210118	0.543265864	0.764339247	0.500384398	0.001610921	0.023503768	-0.195712454	0.245690284	0.509875631	-0.460303852	0.004148088	0.043323623	0.098754541	0.560898598	0.776129885	-0.240563175	0.151508031	0.391420519	-0.021489017	0.899541449	0.958176518	-0.215703779	0.199773223	0.455704439	0.290857216	0.080728926	0.273378432	0.138419055	0.413919516	0.669159366	-0.053759952	0.751991983	0.887991665	-0.030149714	0.859399107	0.940109726
ZNF888	ZNF888	170958, 388559	lightyellow	lightyellow	0.271413642	0.104173919	0.157657417	0.3513759	-0.265967476	0.111587515	0.328954033	-0.241916241	0.14915007	0.387786284	0.350975598	0.033179455	0.160818799	-0.052939144	0.755662176	0.889916808	-0.0197761	0.907513237	0.96169058	0.142462472	0.40027783	0.657601652	0.297921691	0.073308804	0.258575856	-0.227018061	0.176624822	0.426068289	0.287452858	0.084506754	0.28088572	0.134859022	0.426145121	0.678909777	-0.006680512	0.96869775	0.987838436	-0.057998727	0.733125425	0.877950117	0.201144935	0.232567604	0.494943949	-0.031479186	0.853265114	0.937363306	0.217733486	0.195472036	0.450474594	0.066774874	0.694560634	0.856566618	0.06094826	0.72008686	0.87094928	0.123237755	0.467425677	0.711042572	-0.223079182	0.18445569	0.436277336	0.211489305	0.208914291	0.466989771
MTX1	MTX1	4580	lightyellow	lightyellow	0.244622327	0.144514781	0.157652484	0.351391163	-0.263970382	0.114403536	0.333651875	-0.158508154	0.348749771	0.613009865	0.215878161	0.199401113	0.455240022	-0.271358735	0.104246745	0.316547581	-0.0324439	0.848819352	0.935355062	0.184432468	0.27449852	0.540842413	0.309774869	0.062068787	0.234350026	0.097341126	0.566546926	0.77954967	0.097516272	0.565845588	0.779157703	0.483612505	0.002426329	0.030720988	-0.192053496	0.254803448	0.519961221	-0.299873866	0.071355474	0.254375801	0.152171431	0.368596802	0.630780401	-0.162642983	0.336156571	0.601758318	0.123881409	0.465085331	0.709327653	-0.202720851	0.228851569	0.490589079	0.355913383	0.030619543	0.153228021	0.037523078	0.825491447	0.924312219	0.128295648	0.449204182	0.697040042	0.159330096	0.346223889	0.610721205
RASL11A	RASL11A	387496	lightyellow	lightyellow	0.233077699	0.165045034	0.157626944	0.351470189	-0.103666524	0.541474683	0.763203049	-0.303884924	0.067470183	0.246292899	0.216570217	0.197929125	0.453386677	-0.624032929	3.67519133924713e-05	0.001808583	-0.412977734	0.011074038	0.081204451	0.139821823	0.409157329	0.665139697	0.604447184	7.43380592385525e-05	0.002967786	0.281526363	0.091408003	0.29380056	-0.146873276	0.38569567	0.645343208	0.806571413	1.6716109505082e-09	1.10317794106243e-06	-0.305326966	0.066114764	0.243355785	-0.545571525	0.000478909	0.010489587	-0.003850964	0.981952939	0.992856321	-0.17911311	0.288819181	0.555703534	-0.209913282	0.212405928	0.471062269	-0.70357356	1.19008094895633e-06	0.00015652	0.58582728	0.000139307	0.004556674	-0.278027686	0.095680782	0.301533923	0.358641597	0.029276192	0.149102883	0.066285628	0.69669177	0.857735099
RPF1	RPF1	80135	lightyellow	lightyellow	0.206845492	0.219317663	0.1575767	0.351625686	-0.200688275	0.233652024	0.49615753	-0.227014179	0.176632423	0.426082652	0.385975031	0.018301437	0.1115649	-0.01523186	0.928702974	0.971156831	-0.157498134	0.351868917	0.615822975	-0.113285854	0.504392894	0.737774244	0.092962568	0.584208157	0.791203876	-0.149707421	0.376492083	0.63751654	0.184886312	0.273298559	0.539630111	0.10613365	0.531841474	0.756822974	0.200757303	0.233487885	0.495930277	0.003509752	0.983551763	0.993502146	0.047565398	0.779817612	0.902535236	-0.050445046	0.766846488	0.895549164	0.200777849	0.233439046	0.495887612	-0.021446168	0.89974075	0.958298058	0.274774041	0.099789987	0.308714602	0.045312771	0.790005599	0.907580615	-0.202280929	0.22988482	0.491776873	0.356987238	0.030084869	0.151623528
USF3	USF3	205717	lightyellow	lightyellow	0.152284696	0.368236259	0.157512098	0.351825678	-0.191623062	0.255890088	0.52114666	-0.193654669	0.250788214	0.515509097	0.170249311	0.313732414	0.580869527	-0.360903777	0.028199428	0.145804692	-0.129039901	0.44655589	0.694899677	0.035028995	0.836929277	0.929661882	0.373008996	0.02297741	0.12839398	0.176052446	0.297273296	0.564255224	-0.036448233	0.830416469	0.926625059	0.458511602	0.004316183	0.044485922	-0.182405375	0.279900093	0.546557729	-0.2473212	0.139997882	0.374083484	0.180761841	0.284329965	0.551096829	-0.028937711	0.864998203	0.942655551	-0.121869954	0.472419708	0.714703669	-0.322528854	0.051545162	0.209815991	0.351532569	0.032882221	0.159968228	-0.163219054	0.334424567	0.600218682	0.152395883	0.367882537	0.63014189	0.089670702	0.597645242	0.799631034
FABP4	FABP4	2167	lightyellow	lightyellow	0.140204672	0.407863053	0.157459406	0.351988852	-0.270071089	0.105965725	0.319606274	-0.136396734	0.420839896	0.674559972	-0.043828565	0.796737159	0.910845966	-0.236634485	0.158508191	0.401296985	-0.06126759	0.718679831	0.870122112	-0.042655889	0.802066065	0.913460991	0.094447568	0.578190889	0.787447332	0.055878347	0.74254463	0.882934134	-0.129131968	0.446228877	0.69462059	0.200493203	0.234116301	0.496677822	-0.202556807	0.22923649	0.49100533	-0.116834512	0.491044445	0.728144112	0.137071033	0.418525262	0.672882565	-0.027983771	0.869409703	0.944506554	0.009266009	0.956592971	0.982630593	-0.223085774	0.184442383	0.436261641	0.220139989	0.190457016	0.444084993	-0.047616495	0.779586925	0.902404885	0.222540495	0.185545452	0.437620014	0.01342413	0.937146674	0.974542863
GAPDHS	GAPDHS	26330	lightyellow	lightyellow	0.237681346	0.156620426	0.157340938	0.352355884	-0.431836148	0.007610554	0.063970019	-0.413992513	0.010858433	0.080176867	0.35406636	0.031557419	0.156040909	-0.504632564	0.00144737	0.021927317	-0.377700072	0.021182662	0.122022032	0.276284797	0.097865548	0.30536239	0.569672586	0.000233083	0.006496292	-0.006346149	0.970263732	0.988395292	0.117936465	0.486936661	0.725277306	0.628781946	3.07574207943413e-05	0.001594857	-0.361330024	0.02800024	0.145160662	-0.467624603	0.00351904	0.03898658	-0.066396166	0.696210071	0.857460345	-0.16832055	0.31932736	0.58610675	0.09473077	0.577046522	0.786775177	-0.614076509	5.28871011927221e-05	0.002344969	0.462131554	0.003982544	0.042216114	-0.106589865	0.530069269	0.755606176	0.423181782	0.009063223	0.071464479	0.080330498	0.636480494	0.823362443
KCNH3	KCNH3	23416	lightyellow	lightyellow	-0.04074991	0.810745974	-0.15704873	0.353262182	-0.063820817	0.707462946	0.863912203	-0.03005965	0.859814945	0.940349898	-0.15387815	0.363186293	0.625857917	-0.414523492	0.010747048	0.079631704	0.023283873	0.891198721	0.954321957	0.142865141	0.39893361	0.656510613	0.475340721	0.002947472	0.034869496	0.425478689	0.008656334	0.069438559	-0.362573235	0.027425895	0.143343615	0.73687928	1.98926040285106e-07	4.24694112923523e-05	-0.343918612	0.037139541	0.172084595	-0.574177227	0.000202464	0.005913681	0.306919438	0.064642976	0.240181794	0.107791329	0.525415856	0.752770115	-0.058296795	0.73180438	0.877332062	-0.607361091	6.71387840250277e-05	0.002764096	0.565309341	0.000266635	0.007097545	-0.072222621	0.670989599	0.843579346	0.541759867	0.000534045	0.011268048	-0.042282299	0.803765603	0.914382163
C16orf95	C16orf95	100506581	lightyellow	lightyellow	-0.131460185	0.438002764	-0.156898685	0.353728098	-0.038106401	0.82282135	0.923091095	0.08896222	0.600554665	0.80150791	-0.015840304	0.925862682	0.970041373	-0.049847032	0.769535183	0.897056528	0.127488169	0.452087067	0.699307381	0.124445939	0.463037824	0.707619105	0.267463263	0.10951286	0.325508718	0.185174924	0.272537259	0.538849297	0.037168479	0.827115533	0.925013674	0.2224228	0.185784153	0.437933201	-0.209595808	0.213114132	0.47201011	-0.235542559	0.160494719	0.404252676	0.191015738	0.257428524	0.522829878	-0.161582864	0.339358304	0.604561435	0.038658387	0.820296499	0.921963596	-0.224650831	0.181302161	0.432240686	0.117775635	0.487535081	0.725691808	-0.019965413	0.906631737	0.961271951	0.034985409	0.837129461	0.929784249	-0.056078708	0.741652977	0.882457272
NEUROD1	NEUROD1	4760	lightyellow	lightyellow	0.230476917	0.16994619	0.156872239	0.353810256	-0.159979247	0.344236904	0.608983458	-0.214986499	0.201308911	0.457669017	0.106858143	0.529028463	0.754892047	-0.529576126	0.000750146	0.014154833	-0.274126644	0.100623438	0.310176867	0.312100572	0.060032664	0.229770979	0.701573691	1.31482518122699e-06	0.000168974	0.222617146	0.18539011	0.437411501	-0.264147484	0.114151673	0.333224682	0.789901567	6.15628930331983e-09	3.12280792699773e-06	-0.460235374	0.004154405	0.043364449	-0.591068194	0.00011719	0.004054594	0.025631427	0.880304478	0.949438106	-0.07511318	0.65860576	0.836353814	-0.121777793	0.472757206	0.714981028	-0.685961868	2.78714625508506e-06	0.00029239	0.473546042	0.003072632	0.035799397	-0.038679443	0.820200222	0.921925648	0.549935076	0.000422065	0.009637949	-0.112836343	0.50609671	0.73904408
SH3D21	SH3D21	79729	lightyellow	lightyellow	0.24782113	0.139172721	0.156831598	0.353936537	0.022116046	0.896625685	0.956851478	-0.289799841	0.081887981	0.275781357	0.336683833	0.041590456	0.184429815	-0.430477071	0.007824519	0.065103663	-0.375902455	0.021856093	0.124409682	0.093705108	0.581195876	0.789316771	0.407344231	0.012338212	0.087058765	0.108471705	0.522789576	0.750916366	0.153047521	0.365813523	0.628286048	0.710408918	8.41221614745147e-07	0.000121471	-0.255604654	0.126783462	0.353634381	-0.335294315	0.042492816	0.186880836	-0.132698666	0.433661166	0.684832376	-0.095457539	0.574114455	0.784865331	-0.036595476	0.829741412	0.926383196	-0.439675163	0.006471733	0.057557953	0.572603124	0.000212726	0.006115384	-0.158717963	0.348103953	0.612328433	0.252346011	0.131866377	0.361735538	0.292156079	0.079322644	0.270601155
PCM1	PCM1	5108	lightyellow	lightyellow	0.129549782	0.444746485	0.15678668	0.354076139	-0.043183436	0.799667665	0.912305092	-0.008599996	0.9597103	0.984058813	0.160395577	0.34296623	0.607896164	-0.047223994	0.781359404	0.903331909	0.027871588	0.869928751	0.944709895	0.19075534	0.258090025	0.523608184	0.289651281	0.082051857	0.276106808	0.061831237	0.716198521	0.868715051	0.007856605	0.963190503	0.985553903	0.329140364	0.046681401	0.197884225	-0.208478179	0.215620245	0.474967561	-0.137937405	0.415561854	0.670518431	0.039650482	0.815763024	0.919731428	-0.067524138	0.691301348	0.854751511	0.066585464	0.695385427	0.857057091	-0.177831007	0.292341529	0.559326354	0.146155621	0.388046858	0.64735043	0.113663257	0.502964633	0.736801635	0.10842366	0.522974819	0.751013531	0.003382813	0.984146578	0.993766332
DDX52	DDX52	11056	lightyellow	lightyellow	-0.11751062	0.488521986	-0.156777146	0.354105774	0.346320183	0.035750838	0.16814159	0.198530611	0.238822104	0.501917494	-0.07118636	0.675450291	0.846018587	0.061274388	0.718649887	0.870100639	0.228334118	0.174061981	0.422709224	-0.005934645	0.972191151	0.989121298	0.083912458	0.621466462	0.814260909	0.255434738	0.127044841	0.354111454	-0.088056585	0.604282592	0.803836288	0.446934712	0.005550997	0.052255404	-0.113070564	0.505208562	0.738349471	-0.110829861	0.513737181	0.744388627	0.261355094	0.118171712	0.339893287	-0.205802665	0.221701924	0.482268702	0.276346193	0.097787943	0.305240727	-0.143655339	0.396303286	0.654280822	0.424637175	0.008803555	0.070184603	0.119313646	0.481827974	0.721668046	0.074229503	0.662382333	0.838569434	0.17805481	0.29172469	0.558737024
SLC25A32	SLC25A32	81034	lightyellow	lightyellow	0.21057467	0.210935765	0.156548382	0.354817304	-0.303466025	0.067867989	0.247225335	-0.140268418	0.407647777	0.663761832	0.3656487	0.026046719	0.138900827	-0.165720682	0.326967198	0.593420402	-0.101689314	0.549254592	0.768493609	0.205476574	0.222451112	0.483096033	0.374826992	0.022267435	0.12591719	0.097694084	0.565133984	0.778733264	0.193425466	0.251360377	0.516254474	0.48365448	0.002423905	0.030701221	-0.082716262	0.626464052	0.817319332	-0.267720166	0.109159489	0.324925037	-0.01941525	0.909193773	0.962454289	-0.160581694	0.342399113	0.607346751	0.209722454	0.212831422	0.471605658	-0.275938967	0.098303552	0.306111471	0.421166412	0.009433575	0.073288045	0.125497756	0.459235816	0.704621082	0.250057143	0.135525846	0.367503158	0.253106487	0.130666875	0.359897663
HOXB2	HOXB2	3212	lightyellow	lightyellow	-0.049102447	0.772886571	-0.156454566	0.355109351	0.045614168	0.788640435	0.906926877	0.097854427	0.564492645	0.778369432	-0.035030285	0.836923351	0.929661882	-0.201046671	0.232800662	0.49518616	-0.074630783	0.660666355	0.837528231	-0.071667734	0.673376802	0.844869047	0.138517311	0.413584937	0.668907455	0.113512893	0.503533432	0.737167313	0.027018766	0.873876329	0.946521763	0.373892575	0.022630037	0.127168087	-0.099926909	0.556233428	0.773156606	-0.360680235	0.028304356	0.146099021	-0.004342357	0.979650538	0.991983593	-0.025006431	0.883202853	0.950722421	-0.053329804	0.753914703	0.889008464	-0.150865094	0.372770271	0.634361722	0.253946387	0.129351526	0.357754041	0.145775399	0.389295923	0.648444837	-0.254579013	0.128367295	0.356265963	-0.007574127	0.964513108	0.986134871
BOLL	BOLL	66037	lightyellow	lightyellow	0.260444154	0.119505841	0.156437144	0.3551636	-0.089348038	0.598969519	0.80052393	-0.162636054	0.33617744	0.601765905	0.293989564	0.077370034	0.266722116	-0.328578305	0.047079951	0.198841047	-0.196844794	0.242914895	0.506647988	0.167902506	0.320548203	0.587305822	0.399954896	0.014179907	0.095150604	0.104394129	0.538625014	0.761391679	0.204526323	0.224644171	0.485687095	0.713633614	7.11772829528113e-07	0.000107682	-0.219110192	0.192591847	0.446823586	-0.448651894	0.005350532	0.051009087	0.018345095	0.914179901	0.96466149	-0.346550932	0.035619669	0.167824501	0.192821567	0.252872066	0.517893217	-0.344841221	0.036600939	0.170631137	0.552486205	0.000391695	0.009163647	0.081911367	0.629836096	0.819223295	0.139689914	0.409603808	0.66554766	0.21311136	0.20536241	0.462599639
CCS	CCS	9973	lightyellow	lightyellow	-0.111952437	0.509455469	-0.156245746	0.355759922	-0.059962478	0.724436116	0.873209069	0.027560363	0.871369005	0.945412009	-0.048626376	0.775031502	0.899766487	-0.17045727	0.313132872	0.580291079	0.096303562	0.570709801	0.782496413	0.14513371	0.391409226	0.650153886	0.331077549	0.045328524	0.194327598	0.336066932	0.041989141	0.18552991	-0.157757873	0.351065183	0.615128468	0.552449924	0.000392113	0.009170106	-0.140651885	0.406354142	0.662744163	-0.357432382	0.029865492	0.150887662	0.190491994	0.25876016	0.524343497	-0.24736373	0.139927545	0.373970678	0.15631786	0.355535172	0.619050454	-0.471125116	0.003248791	0.037142577	0.499351107	0.001653079	0.023889811	0.049963356	0.769011974	0.896767553	0.583304975	0.000151235	0.004823034	0.064790805	0.703217299	0.861435209
STX18	STX18	53407	lightyellow	lightyellow	0.272113939	0.103248467	0.156233773	0.355797244	-0.340346036	0.039286332	0.178086107	-0.412267821	0.011227021	0.0818921	0.421798355	0.009316083	0.072721723	-0.178212183	0.291291445	0.558262747	-0.241052895	0.15065149	0.390094292	0.070420486	0.678754109	0.847901841	0.171126591	0.311208142	0.578229134	-0.311377109	0.060660289	0.231184366	0.385785856	0.018363436	0.111802992	0.159520505	0.345640343	0.6102231	-0.104782076	0.537108563	0.760338548	-0.113417205	0.50389557	0.737396582	0.02537492	0.881493831	0.949971133	0.013517049	0.936712489	0.974345501	0.225631805	0.179353332	0.429669377	-0.081831392	0.630171549	0.819396462	0.183814564	0.276137775	0.542610496	-0.093262574	0.582990279	0.790434186	-0.205510257	0.222373645	0.482976941	0.254575934	0.128372072	0.356271577
CYB5R2	CYB5R2	51700	lightyellow	lightyellow	-0.192566002	0.25351362	-0.156207344	0.355879642	0.0740503	0.663149203	0.838946423	0.211580736	0.208712956	0.46672949	-0.2394653	0.153441139	0.394095305	-0.152554439	0.367378464	0.629705128	0.055886579	0.742507988	0.882918273	-0.088053452	0.604295505	0.803846416	0.171943624	0.30886878	0.575869195	0.407586749	0.012281378	0.086794288	-0.199603132	0.23624262	0.499105486	0.289763828	0.081927684	0.275854018	-0.149429943	0.377387397	0.638328168	-0.307816563	0.063825296	0.238420943	0.067357325	0.692026512	0.855133343	-0.02979559	0.861034369	0.940911858	-0.14437756	0.393908017	0.652206496	-0.256185843	0.12589245	0.352149321	0.187177594	0.267292868	0.53340223	-0.032820571	0.847084748	0.934470624	0.255830533	0.126436614	0.353039956	-0.121201014	0.474872291	0.716617345
ZBTB22	ZBTB22	9278	lightyellow	lightyellow	0.267345088	0.109675699	0.156008518	0.35649987	-0.267959066	0.108831656	0.324378421	-0.168791095	0.31795668	0.5848926	-0.034821878	0.83788063	0.930147525	-0.522288757	0.000913683	0.016155403	-0.163016058	0.335034264	0.600771914	0.355629283	0.030762295	0.153640049	0.595215249	0.000101989	0.003684985	0.141810727	0.402459038	0.659530209	-0.238824915	0.154576959	0.395790206	0.59548064	0.000101079	0.003666467	-0.545057366	0.000486038	0.010608777	-0.537902467	0.000595528	0.012130958	0.082724589	0.626429206	0.817290356	7.93312242984265e-06	0.999962819	0.999991195	-0.232616396	0.165906847	0.411431295	-0.500848633	0.001592291	0.023310825	0.202996446	0.228205887	0.489912145	-0.055197583	0.745576648	0.884595214	0.39769006	0.01478882	0.097586221	-0.32650811	0.048571566	0.202511048
RAD1	RAD1	5810	lightyellow	lightyellow	0.096957638	0.568083919	0.155952479	0.356674799	-0.191760032	0.255543972	0.520787024	-0.010877123	0.949054724	0.979413905	-0.13759554	0.416729776	0.671403883	-0.332283303	0.044502537	0.192255002	-0.187202813	0.267227251	0.533357687	0.201838832	0.230926371	0.493045896	0.217000596	0.197017561	0.452401369	0.205013126	0.223518853	0.484367925	-0.106739634	0.529488106	0.755188664	0.244253502	0.145140254	0.381804335	-0.215270932	0.200698961	0.456932836	-0.361141327	0.028088276	0.145445095	-0.126079329	0.457140805	0.70305105	-0.024032676	0.887721539	0.952800739	-0.268728392	0.107781001	0.322622185	-0.257935584	0.123238109	0.348099083	-0.001947538	0.990872555	0.996542872	-0.004992603	0.976604093	0.990723138	0.413556981	0.010950527	0.080615277	-0.285819696	0.086366943	0.284242019
BTBD6	BTBD6	90135	lightyellow	lightyellow	0.296111368	0.075157341	0.155723133	0.357391257	-0.284422465	0.087983369	0.28730883	-0.435417798	0.007070543	0.060979779	0.322280647	0.051735361	0.210280575	-0.617228893	4.71937485575353e-05	0.002160124	-0.379364911	0.020574475	0.119800504	0.085136131	0.616371305	0.811333751	0.553856714	0.000376199	0.008921331	0.169535258	0.3157965	0.58287651	-0.070201274	0.679700834	0.848426716	0.836432753	1.14475743609604e-10	1.32303436237537e-07	-0.246890329	0.140711943	0.375202841	-0.520445092	0.00095976	0.016673827	0.093568288	0.581750398	0.789647032	-0.064000297	0.706676703	0.863437095	-0.011202395	0.947533319	0.978811071	-0.708509212	9.27277416730523e-07	0.000130232	0.735466328	2.15758558547149e-07	4.47297787377462e-05	-0.255384201	0.12712266	0.354245202	0.367108968	0.025412231	0.136798886	0.2644934	0.113660934	0.332436494
OSGIN2	OSGIN2	734	lightyellow	lightyellow	0.133228831	0.431809927	0.155711385	0.357427978	0.073937857	0.663630555	0.839229724	0.1821534	0.280576322	0.547275086	-0.126754651	0.454714537	0.70122888	-0.096242233	0.570956297	0.782661761	0.090014567	0.596235354	0.798708361	0.256473898	0.125452569	0.351498719	0.324270576	0.050226177	0.206621515	0.272158211	0.103190171	0.314728805	-0.311973516	0.060142515	0.229997466	0.350493462	0.033438523	0.161544492	-0.234557859	0.162301544	0.406732565	-0.317582596	0.055442541	0.21921843	0.05941185	0.726869194	0.874503829	-0.039132132	0.818130951	0.920892117	-0.117000461	0.490424694	0.727666023	-0.186182765	0.269889671	0.536066754	0.050975111	0.764465534	0.894468746	0.252346959	0.131864876	0.361735538	0.186453385	0.269181638	0.535313212	-0.265097505	0.112807726	0.331079537
FIGN	FIGN	55137	lightyellow	lightyellow	0.201374448	0.232023878	0.155460052	0.358214163	-0.334993863	0.042689997	0.187361793	-0.148490143	0.380429075	0.640973515	0.048032313	0.777710347	0.90124172	-0.47309506	0.003104802	0.036071705	-0.122134579	0.471451337	0.714014933	0.305670978	0.065794608	0.242714252	0.59522139	0.000101968	0.003684985	0.325722391	0.049147529	0.203881724	-0.119034048	0.482862887	0.722382961	0.668141643	6.22490946518412e-06	0.000522513	-0.377142257	0.021389758	0.122819958	-0.629157414	3.03236417132017e-05	0.001580206	0.172326566	0.307776161	0.574670109	-0.119030278	0.482876851	0.722391035	-0.083568072	0.622903578	0.815141802	-0.521289489	0.000938407	0.01642864	0.394944486	0.015556382	0.10070405	-0.018434546	0.913762998	0.96443006	0.484918466	0.002351892	0.030114554	-0.125754099	0.458311755	0.703992191
LY6H	LY6H	4062	lightyellow	lightyellow	0.145669087	0.389645585	0.155456647	0.35822482	-0.150128753	0.375135009	0.636305637	0.04293558	0.800794273	0.912760658	-0.085003084	0.616924437	0.811689011	-0.30782866	0.063814326	0.238393736	0.015247504	0.928629935	0.971127885	0.076535537	0.652544508	0.832705824	0.403603539	0.013243469	0.091153234	0.372546086	0.023161161	0.129044525	-0.36420309	0.02668768	0.140978061	0.565027489	0.000268944	0.007134351	-0.272964076	0.102133414	0.312903853	-0.524827727	0.000853437	0.015452424	0.189248748	0.261939399	0.527738408	-0.098367168	0.562444033	0.777114543	-0.129285383	0.445684253	0.694228228	-0.50170556	0.001558398	0.022971941	0.378969326	0.020717652	0.120333556	-0.027714554	0.870655407	0.94509998	0.246543695	0.141288342	0.376108777	-0.127205651	0.453098075	0.700070693
CCDC82	CCDC82	79780	lightyellow	lightyellow	-0.095308249	0.574716196	-0.155345027	0.358574316	0.06567609	0.6993501	0.859184281	0.158714815	0.348113638	0.612331194	-0.051337681	0.762838165	0.893547559	-0.096610113	0.569478419	0.781740941	0.007925489	0.962867992	0.98538958	-0.00528259	0.975245588	0.990322456	0.104534196	0.53807727	0.761054044	0.282457002	0.090296535	0.291730217	-0.098713592	0.561061872	0.776237949	0.347749392	0.034944701	0.165924596	-0.019007977	0.911090968	0.963311606	-0.260587652	0.119294934	0.34177122	-0.027165299	0.873197836	0.946175341	-0.353968379	0.031607822	0.156197584	0.059925514	0.724599366	0.873271516	-0.235071012	0.161358138	0.405410088	0.305155862	0.066274459	0.243685189	0.095182658	0.575222638	0.785596692	0.154827551	0.360197265	0.623264524	-0.002624004	0.987702396	0.995169049
TMEM151B	TMEM151B	441151	lightyellow	lightyellow	0.245801921	0.142527625	0.155326752	0.358631556	-0.120246184	0.478384604	0.719134986	-0.118994396	0.483009752	0.722506579	-0.013128588	0.938527785	0.975081075	-0.431747355	0.007624378	0.06403567	-0.117243007	0.489519612	0.727068568	0.323981441	0.050443243	0.207154013	0.534201145	0.000660363	0.012978484	0.211214564	0.209520092	0.467753845	-0.182470431	0.279725674	0.546361481	0.64309689	1.7656758467528e-05	0.001083959	-0.470931748	0.003263233	0.037240029	-0.517956952	0.001025201	0.017438329	0.14325021	0.397650582	0.65548852	-0.179062806	0.288956865	0.555863958	-0.09066246	0.593582856	0.796840293	-0.493148693	0.001927129	0.026376815	0.309430695	0.062374692	0.235018098	-0.037204614	0.826949999	0.924944127	0.347446023	0.035114562	0.166417554	-0.220332248	0.190060306	0.44353977
BRD8	BRD8	10902	lightyellow	lightyellow	0.152230545	0.368408604	0.155294137	0.358733726	-0.130750758	0.440500452	0.690086698	-0.192618697	0.25338125	0.518367108	0.215441277	0.200334284	0.456407839	-0.079685026	0.639201513	0.824951018	-0.048126755	0.777284305	0.901010352	0.1590574	0.347060663	0.611485788	0.291317939	0.080227902	0.27232129	-0.078452767	0.644409056	0.827997353	0.058848351	0.729361873	0.875808013	0.235527619	0.160522022	0.404266163	-0.041534268	0.807171216	0.915907648	-0.002568947	0.987960409	0.99527396	0.167646758	0.321296518	0.587950975	-0.166935174	0.323384336	0.589895203	0.174143964	0.302624129	0.569500593	-0.179492557	0.287781986	0.554589472	0.236663734	0.158455226	0.401229036	0.013613656	0.93626109	0.974160372	0.289151727	0.082604775	0.277202983	0.129282039	0.44569612	0.694236569
NIPAL3	NIPAL3	57185	lightyellow	lightyellow	-0.17184363	0.309154487	-0.155276456	0.358789121	-0.086013143	0.612730405	0.808960361	-0.041091804	0.809187302	0.916812189	-0.174245175	0.302338833	0.569233115	-0.240221627	0.152107509	0.39229386	-0.115065379	0.497676341	0.73290073	0.213448239	0.204630028	0.461681522	0.187663383	0.266030801	0.532142824	0.132962732	0.432738546	0.684063014	0.069725942	0.681755335	0.849615616	0.221099009	0.188483945	0.441551637	-0.25742527	0.124007895	0.349300898	-0.257232377	0.124299798	0.349719495	-0.082085197	0.629107223	0.818829745	-0.036544279	0.829976117	0.926463706	-0.013929217	0.934786752	0.97352228	-0.324803408	0.04982812	0.205616898	0.144444218	0.393687366	0.652028947	-0.127033719	0.453713943	0.700506146	0.621007098	4.11047177201447e-05	0.001957029	-0.151664445	0.370213201	0.632172641
MTMR12	MTMR12	54545	lightyellow	lightyellow	0.068949492	0.6851162	0.154928954	0.359878888	-0.156424591	0.355202692	0.618794184	0.017402167	0.918575932	0.966652344	-0.083394119	0.623630001	0.815612678	-0.260970979	0.118732904	0.34086114	-0.206884336	0.219229194	0.47926807	-0.042772438	0.801536039	0.91317876	-0.010816411	0.949338719	0.979501621	0.241408281	0.15003212	0.389159517	0.078347284	0.64485561	0.828223779	0.067298759	0.692281172	0.855289614	0.092966125	0.58419371	0.791195045	-0.344669728	0.036700569	0.170880048	-0.165746015	0.326892211	0.593366508	-0.082589543	0.626994437	0.817644311	-0.257222237	0.124315157	0.349747491	-0.025260242	0.882025642	0.950252601	-0.028606456	0.866529645	0.943179871	-0.077545251	0.648254948	0.83016109	0.030866919	0.856088996	0.938568367	-0.101137916	0.551433593	0.76996304
ZNF184	ZNF184	7738	lightyellow	lightyellow	0.296991076	0.07425457	0.154917385	0.359915203	-0.368772108	0.024705223	0.134439236	-0.363606872	0.026955799	0.141807821	0.322702721	0.051412262	0.209500553	-0.276592305	0.097477333	0.304671869	-0.120048892	0.479112025	0.71969319	0.320772136	0.052903435	0.213122982	0.452013043	0.004976176	0.048718465	-0.071528752	0.673975217	0.845209335	0.097762403	0.564860683	0.778542302	0.490122162	0.00207477	0.027723578	-0.393982543	0.015833113	0.10174356	-0.229148131	0.172490159	0.420449891	0.18298189	0.278356879	0.544869133	-0.223904167	0.182795544	0.434193829	0.242974762	0.147324165	0.385004531	-0.368008715	0.025027695	0.135439069	0.390952208	0.016732082	0.105382582	-0.080600167	0.635345075	0.822695025	0.341562906	0.038544072	0.176022389	0.141477969	0.403575306	0.660395756
TAF2	TAF2	6873	lightyellow	lightyellow	0.276806581	0.097207515	0.154794087	0.360302369	-0.084066206	0.620825323	0.813828254	-0.252368408	0.131830934	0.361711187	0.204051403	0.225745745	0.486958319	-0.330527289	0.045709556	0.195297398	-0.357817632	0.029676694	0.150277185	0.147214999	0.38457905	0.644567147	0.160027942	0.344088132	0.608860883	-0.112400956	0.507749743	0.740191556	0.27623371	0.097930156	0.305481913	0.356038707	0.030556744	0.153043428	-0.106487207	0.530467801	0.755884979	-0.223585253	0.183436044	0.434961856	-0.219938809	0.190872758	0.444601556	-0.093782824	0.580881008	0.789112852	0.067902561	0.689657285	0.853906354	-0.206309107	0.220541816	0.480888324	0.293211696	0.078193817	0.268362782	-0.087707609	0.605721751	0.804651346	0.048959727	0.773529417	0.899097183	0.134540999	0.427246965	0.679696647
LRSAM1	LRSAM1	90678	lightyellow	lightyellow	0.130471045	0.441487382	0.154783426	0.360335855	0.013976802	0.934564448	0.973442953	0.02452714	0.885426548	0.951743517	0.089576586	0.598031381	0.79988095	0.057733363	0.734302162	0.878632255	0.138699816	0.412963874	0.668383524	0.103846114	0.540770648	0.762765891	0.102925988	0.544382363	0.765086228	0.085628404	0.614326523	0.810018084	-0.030602716	0.857308091	0.939132804	0.202067615	0.230386974	0.492412448	-0.083476792	0.623284717	0.815375559	-0.002017516	0.990544605	0.99642764	0.152078462	0.368892896	0.63104273	-0.011223935	0.947432576	0.978762823	0.133837858	0.429688734	0.681673975	-0.095348154	0.574555327	0.785112313	0.195392486	0.246478372	0.510781396	0.016428468	0.923117919	0.968731816	0.134204359	0.428415035	0.680608674	0.144351346	0.393994809	0.652295927
ERMAP	ERMAP	114625	lightyellow	lightyellow	-0.077038873	0.650404806	-0.154779959	0.360346746	0.018931167	0.911448829	0.963479203	0.067680277	0.690622833	0.854394424	-0.100407892	0.554324716	0.7719006	-0.078546259	0.644013367	0.827783145	-0.069455387	0.682925753	0.850271879	0.14964281	0.376700445	0.637727737	0.044125992	0.795387013	0.910258304	0.007758199	0.963651242	0.985718099	0.03445743	0.839555203	0.931087552	0.06922854	0.68390765	0.850761591	-0.10288866	0.544529128	0.765184211	-0.153927159	0.363031633	0.625741454	-0.185312869	0.272173879	0.538427194	0.149086495	0.378497305	0.639242529	-0.107593397	0.526181092	0.753205415	0.000564019	0.997356586	0.998930679	-0.056645705	0.739131511	0.881107411	0.15994193	0.344350937	0.609081064	0.033774605	0.842694527	0.932446564	-0.125793824	0.458168642	0.70386864
CLASP2	CLASP2	23122	lightyellow	lightyellow	-0.100070122	0.555664786	-0.154772762	0.360369354	0.135200343	0.42496433	0.677932453	0.040913502	0.81000008	0.917227403	-0.14538681	0.390574885	0.649413366	-0.015025113	0.929668295	0.971510466	0.215580102	0.200037429	0.456008626	0.2382621	0.155580231	0.397218935	0.202414261	0.229571326	0.491389144	0.088085441	0.604163657	0.803749914	-0.138091733	0.415035222	0.670096811	0.311757636	0.060329527	0.230383974	-0.301348818	0.069906888	0.251399308	-0.078092662	0.645934038	0.828808158	0.271373253	0.104227486	0.316514305	0.108145078	0.524049564	0.751847415	0.104374757	0.538700792	0.761419747	-0.134359679	0.427875884	0.680155936	0.199617754	0.236207584	0.499059995	0.151948241	0.369307869	0.631481184	0.430306919	0.007851666	0.065245586	0.00563783	0.973581483	0.989593638
SHD	SHD	56961	lightyellow	lightyellow	0.214300441	0.20278544	0.154673064	0.360682631	0.06275722	0.712128343	0.866398927	-0.088218976	0.6036134	0.803428354	0.202773516	0.228728087	0.490425167	-0.203182686	0.227770257	0.489411498	-0.063030108	0.710930347	0.865735337	0.275438661	0.098939853	0.307260721	0.510589111	0.001242722	0.019768316	0.045083893	0.791042701	0.908092584	0.039905738	0.814597555	0.919277874	0.651541248	1.25559651877779e-05	0.000853001	-0.334453283	0.043046633	0.188288991	-0.28725063	0.084735398	0.281331222	0.123219554	0.467491949	0.711042572	-0.182345865	0.280059705	0.546711385	0.130525566	0.441294916	0.690683988	-0.281662012	0.091245346	0.293483495	0.417827786	0.01007549	0.076375097	0.229239653	0.17231407	0.420202947	0.207387865	0.218084596	0.477921491	0.099628468	0.557419287	0.773930812
DOK4	DOK4	55715	lightyellow	lightyellow	-0.157600771	0.351551186	-0.154532325	0.361125146	0.075520553	0.656867561	0.835339168	0.193811028	0.250398394	0.51504093	-0.136502585	0.42047607	0.674323578	-0.120095706	0.478939368	0.719530425	-0.073655433	0.664840157	0.839840729	0.126320824	0.456272375	0.702454614	0.205718594	0.22189491	0.482477543	0.316706264	0.056156905	0.220837309	-0.05992191	0.724615283	0.873278551	0.375044076	0.022183891	0.125593008	-0.151530197	0.370641923	0.63248724	-0.405706914	0.012727781	0.088772938	-0.171879951	0.309050691	0.576031281	-0.393233289	0.016051515	0.102610069	0.010478328	0.950920268	0.980195482	-0.370026546	0.024182802	0.132592055	0.276701833	0.097339344	0.304434867	0.085851555	0.613400548	0.809424716	0.449534426	0.005249958	0.050377346	-0.099965101	0.556081756	0.773057931
CRACR2A	CRACR2A	84766	lightyellow	lightyellow	-0.112844151	0.506067087	-0.154522414	0.36115632	0.236636198	0.158505089	0.401296985	0.177953485	0.292003856	0.559003758	-0.020064436	0.906170698	0.961114888	-0.117638678	0.488044976	0.72604458	0.072555396	0.669559475	0.84268642	-0.183217801	0.277726993	0.544244776	0.099510215	0.557889489	0.774237038	0.442149115	0.006144217	0.055627803	-0.288807514	0.082987434	0.277967249	0.466864602	0.003580231	0.03939442	0.042558976	0.802506855	0.913709585	-0.203486367	0.227061138	0.488496411	0.185199557	0.272472347	0.538763595	-0.202434765	0.229523142	0.491341494	0.028445264	0.867275032	0.943534662	-0.326701979	0.048430289	0.202219537	0.497416006	0.001734646	0.024645926	-0.147742325	0.382859657	0.643133621	0.006675145	0.968722885	0.987838436	0.163531324	0.333488006	0.599469956
IQCK	IQCK	124152	lightyellow	lightyellow	0.173257981	0.305128853	0.15444314	0.361405733	-0.256235928	0.125815884	0.352056507	-0.139849518	0.409063626	0.665042619	0.215258151	0.200726343	0.456979395	-0.19692815	0.242711423	0.506444093	-0.068185635	0.688428385	0.853279193	0.012336697	0.942229266	0.976663546	0.052845855	0.756079651	0.890176635	0.021188417	0.900939742	0.958852664	0.213329859	0.204887183	0.461998228	0.241841079	0.149280346	0.387996711	0.045659035	0.788437265	0.906855317	-0.008942044	0.958109239	0.983275998	0.142368838	0.400590778	0.657893168	-0.088810757	0.601177448	0.801922398	0.034077493	0.841301684	0.931836028	0.053301873	0.754039599	0.889090647	0.258344879	0.122623289	0.347185045	-0.027986867	0.86939538	0.944506554	-0.025627499	0.880322693	0.949440651	0.219833155	0.191091352	0.444914437
TEX2	TEX2	55852	lightyellow	lightyellow	0.315801247	0.056902325	0.154372575	0.361627831	-0.174989891	0.300244881	0.567125168	-0.135015265	0.425604376	0.678458102	0.188531154	0.263786137	0.529741139	-0.183829713	0.276097509	0.542571344	-0.119436206	0.481374689	0.721322986	0.196626072	0.243449337	0.507369984	0.281505413	0.091433145	0.293853712	-0.110089147	0.516572175	0.746543292	0.243543155	0.146350483	0.383614872	0.335694694	0.042231199	0.186147982	-0.167355548	0.322149921	0.588722936	-0.38181168	0.019707109	0.116645594	0.000851795	0.99600786	0.998503927	-0.222077659	0.186485397	0.438910925	0.117896549	0.487085147	0.7253649	-0.059840533	0.724974727	0.873500376	0.142405374	0.400468647	0.657768938	0.19421831	0.24938489	0.513878237	-0.150576164	0.373697106	0.635115331	0.018743153	0.91232486	0.963848368
MAP2K7	MAP2K7	5609	lightyellow	lightyellow	0.20970945	0.21286044	0.154137831	0.362367259	-0.270248801	0.105727212	0.319185334	-0.445640199	0.005706372	0.053190114	0.240133627	0.152262244	0.392520752	-0.377950375	0.021090278	0.121711103	-0.38990461	0.017052658	0.106713172	-0.156095287	0.356229118	0.61962679	-0.102267567	0.546973843	0.766783472	-0.116975548	0.490517708	0.72774231	0.066230433	0.696932344	0.857874986	0.068246695	0.688163411	0.853097863	0.099036585	0.559774615	0.775387486	0.051712582	0.761156498	0.892773549	-0.161812921	0.338661911	0.60389002	0.229327734	0.172144724	0.41997524	-0.223803557	0.182997434	0.434475675	-0.07193257	0.672237042	0.844269625	0.15139672	0.371068474	0.632832799	-0.431780807	0.007619168	0.064010609	0.046100667	0.78643817	0.905862578	0.20932667	0.213715787	0.472660233
ARMCX6	ARMCX6	54470	lightyellow	lightyellow	-0.046847612	0.783060116	-0.15404185	0.362669854	0.160242802	0.343432179	0.608346089	0.046839778	0.783095526	0.904170184	-0.078081041	0.645983272	0.828845218	-0.24636161	0.141591816	0.376605725	0.004175112	0.980434142	0.992292449	-0.003010727	0.985890161	0.994351808	0.258811942	0.121924494	0.345990376	0.327432232	0.047901097	0.2008658	-0.223913478	0.182776867	0.434180024	0.446153839	0.005644279	0.052807312	-0.11060168	0.514609691	0.745012496	-0.312171214	0.059971658	0.229596713	0.175997173	0.297427409	0.564407561	-0.122895889	0.468671247	0.711843177	-0.11671948	0.491474277	0.728467306	-0.318939705	0.054350568	0.216684379	0.328274861	0.047296254	0.19938632	-0.189564376	0.261129838	0.526874667	0.120112944	0.4788758	0.719484567	0.020689509	0.903261143	0.959883985
MTG2	MTG2	26164	lightyellow	lightyellow	0.253594826	0.129900897	0.153942519	0.362983169	-0.238789893	0.154639252	0.395863509	-0.272514024	0.102722562	0.313961471	0.265285112	0.112543744	0.330587394	-0.262071361	0.117130564	0.338128362	-0.219114879	0.192582093	0.446814685	0.002449171	0.988521709	0.995525405	0.009946447	0.953408777	0.981272829	-0.108531932	0.522557406	0.750762751	0.057218026	0.736589089	0.879790562	0.142331787	0.40071465	0.658010067	0.000343542	0.998389905	0.999374987	0.087211965	0.607768283	0.805874355	-0.05703655	0.737394964	0.880182564	0.143472847	0.396909853	0.654825574	-0.239144824	0.154008791	0.39501179	0.027318586	0.872488162	0.94589265	0.155055949	0.359480402	0.622557103	-0.175966817	0.297512071	0.564530338	-0.064112576	0.706184991	0.863133896	0.186291596	0.269604787	0.535746995
GPR141	GPR141	353345	lightyellow	lightyellow	0.162654437	0.336122082	0.153923918	0.363041861	-0.260357867	0.119632796	0.342352456	-0.382702008	0.019399166	0.115425013	0.091027301	0.592091462	0.795891595	-0.681278887	3.46091012705278e-06	0.000343568	-0.36098721	0.028160348	0.14568707	-0.063595453	0.708450621	0.864375714	0.405518822	0.012773194	0.088996099	0.351592953	0.032850128	0.159890275	-0.372671675	0.023111189	0.128870585	0.672622777	5.11208508459204e-06	0.000456987	-0.112119994	0.508817912	0.740824584	-0.47969529	0.002662104	0.032626792	0.088836459	0.601071747	0.801846398	0.072181179	0.671167779	0.843659858	-0.324554123	0.050014034	0.206084938	-0.80028798	2.77170660437015e-09	1.62963749670581e-06	0.636487258	2.2893938848514e-05	0.001296839	-0.501008297	0.001585927	0.023249238	0.459524334	0.004220488	0.04378896	0.09620889	0.571090332	0.782754875
HBM	HBM	3042	lightyellow	lightyellow	0.120243746	0.47839359	0.153900161	0.363116827	-0.226026675	0.178573093	0.428641698	-0.339831924	0.039603394	0.178965169	0.099124091	0.559426104	0.775182215	-0.461818783	0.00401046	0.042382324	-0.391344722	0.016613278	0.104870122	0.080632361	0.635209578	0.822621082	0.191406702	0.256437457	0.521736569	0.162060539	0.337913339	0.603226109	0.02897503	0.8648257	0.942574773	0.299441979	0.071784063	0.255321489	-0.157502061	0.351856756	0.615818761	-0.305881223	0.065599545	0.242281422	-0.176266895	0.296675847	0.56371442	-0.102032753	0.547899458	0.767481331	-0.156765645	0.354141525	0.617790061	-0.42635116	0.008505923	0.068724264	0.216274254	0.198557698	0.454188269	-0.439436855	0.00650406	0.057746351	0.470851769	0.003269223	0.03727733	0.009259224	0.956624724	0.982651505
GRHL2	GRHL2	79977	lightyellow	lightyellow	0.086890346	0.609097832	0.153888518	0.36315357	-0.047363789	0.780727985	0.902989318	-0.150283536	0.374637193	0.635881925	-0.135355031	0.424429789	0.6774986	-0.613198901	5.45790962488166e-05	0.002399254	-0.473348678	0.003086674	0.035909888	-0.095603236	0.573527473	0.784428733	0.190856231	0.257833595	0.523284177	0.364374601	0.02661096	0.1407591	-0.286647387	0.085420281	0.282504864	0.435358577	0.007079197	0.061019832	-0.14173492	0.402713184	0.659725683	-0.425004404	0.008739048	0.06985489	-0.267509325	0.109449438	0.325390891	0.217802905	0.195326085	0.450275867	-0.446051092	0.005656653	0.052890566	-0.532914245	0.000684332	0.013286427	0.281625079	0.09128961	0.293578418	-0.37016208	0.02412691	0.132417509	0.403981361	0.013149558	0.090716838	-0.173355558	0.304852355	0.571698992
DRAM1	DRAM1	55332	lightyellow	lightyellow	0.219164395	0.192479065	0.153887888	0.363155559	-0.207964754	0.2167783	0.476328587	-0.163718186	0.332928342	0.598892743	-0.040995556	0.809626019	0.91704454	-0.288439122	0.083398495	0.278712451	-0.260877237	0.118870164	0.341103121	0.155656876	0.357598397	0.620825656	0.026203855	0.87765123	0.948306874	-0.180163255	0.28595456	0.552740764	0.133624165	0.430432349	0.682241666	0.000606756	0.99715629	0.99886495	-0.092821029	0.584783127	0.791477397	-0.123892494	0.46504508	0.709307908	-0.127040433	0.453689885	0.700494592	-0.140813218	0.405810584	0.662326709	-0.126236913	0.456574024	0.702669877	0.029515643	0.8623275	0.941497743	-0.096507462	0.569890621	0.781977417	0.014401775	0.932579312	0.972692486	0.06104756	0.71964923	0.870713067	-0.181104888	0.283401612	0.550122891
MN1	MN1	4330	lightyellow	lightyellow	0.046087991	0.78649553	0.153834949	0.363322656	0.028794567	0.865659918	0.942906519	0.056260759	0.740843099	0.881984481	-0.163698176	0.332988245	0.598962198	-0.413535991	0.010954982	0.080636601	-0.188404073	0.264114074	0.530117473	0.029733402	0.861321596	0.941046853	0.382873378	0.019340357	0.115215412	0.482351624	0.002500143	0.031313736	-0.415648844	0.010514185	0.078464911	0.573694949	0.00020556	0.005967724	-0.139952951	0.408713772	0.664785645	-0.491182199	0.002021968	0.027262374	-0.018503888	0.913439834	0.964296461	0.00037847	0.998226205	0.999312723	-0.267288245	0.109754092	0.325908836	-0.538246246	0.000589804	0.012052315	0.36125987	0.028032944	0.14526616	-0.032638936	0.847921104	0.934874954	0.502745679	0.001518114	0.022595732	-0.182614302	0.279340196	0.545950688
TCERG1	TCERG1	10915	lightyellow	lightyellow	-0.160018622	0.344116602	-0.153800262	0.363432167	0.137411734	0.417358484	0.671909309	-0.201311888	0.232172	0.494441056	0.072974634	0.667759398	0.841566062	-0.115686736	0.495341896	0.731250046	-0.277132566	0.096798131	0.303480293	-0.431537055	0.007657206	0.064206883	-0.367552612	0.025222019	0.136148904	0.008532401	0.960026721	0.984223289	-0.070531509	0.67827481	0.847663298	-0.090292037	0.59509875	0.797922923	0.33459893	0.04295031	0.188023438	0.278774215	0.094756488	0.299800692	-0.215728901	0.199719587	0.455641825	0.327269367	0.048018716	0.201192696	-0.237977099	0.156090071	0.397884492	-0.116344182	0.492877969	0.729468982	0.235632765	0.160329929	0.404046898	-0.532831891	0.000685891	0.01330435	-0.101535126	0.549863499	0.768913602	0.306386071	0.065133014	0.241274837
MANBAL	MANBAL	63905	lightyellow	lightyellow	0.088084887	0.604165939	0.153731393	0.363649653	0.047669401	0.779348095	0.902264863	0.113865898	0.502198593	0.736266768	-0.109603113	0.518436615	0.747829894	-0.179968657	0.286484	0.553217557	0.116964908	0.490557437	0.727763138	-0.059113596	0.728188199	0.875245583	0.238619714	0.154942203	0.396356232	0.449600454	0.005242499	0.050335309	-0.417869255	0.010067295	0.076339814	0.475178961	0.002958568	0.034939175	0.047912431	0.778251245	0.901572626	-0.32243086	0.051620187	0.2099943	0.294005799	0.077352913	0.266687971	0.012666014	0.940689815	0.976040931	-0.182137882	0.280618003	0.547298495	-0.315915621	0.056807688	0.222377048	0.429373405	0.008002044	0.066093958	0.03581248	0.833332556	0.927987359	0.243630545	0.146201197	0.383371173	0.015728587	0.926384126	0.970276114
RGS7BP	RGS7BP	401190	lightyellow	lightyellow	0.191756339	0.255553299	0.153641044	0.363935091	-0.362751456	0.027344361	0.14307067	-0.133588936	0.430555007	0.682344677	-0.036044704	0.83226713	0.927441963	-0.602949595	7.83031335245423e-05	0.003079164	-0.322797	0.051340312	0.209332088	0.173229476	0.305209656	0.572062179	0.499363397	0.001652572	0.023887727	0.362938739	0.027258898	0.142822821	-0.076122838	0.654300952	0.833708279	0.617153214	4.73236499166449e-05	0.002164156	-0.290314197	0.081322563	0.274538174	-0.667967054	6.2724389881049e-06	0.000524873	-0.01676017	0.921570362	0.968009047	-0.091514997	0.590100437	0.794728592	-0.173538369	0.304334763	0.571229381	-0.527372901	0.000796605	0.014760188	0.392844944	0.016165707	0.103057379	-0.137911989	0.415648617	0.670574603	0.46158448	0.004031483	0.042526159	-0.129420527	0.44520479	0.69386298
ZNF24	ZNF24	7572	lightyellow	lightyellow	0.18117762	0.283205037	0.15361575	0.364015026	-0.102368255	0.546577164	0.766624934	0.043233483	0.799440229	0.912191178	0.120779827	0.476419944	0.71775054	-0.005604024	0.97373984	0.989661648	0.21134364	0.209235329	0.467424675	0.272923825	0.102186	0.312989923	0.419307619	0.009786518	0.075046603	0.150165037	0.375018278	0.636206722	-0.162449911	0.336738292	0.602220429	0.471029027	0.003255961	0.037186688	-0.204378994	0.224985505	0.486102011	-0.281562474	0.091364681	0.293726304	0.30372439	0.067622416	0.246652215	-0.171578233	0.309913602	0.576916536	0.202296115	0.229849098	0.49172596	-0.276056831	0.098154105	0.3058449	0.31089544	0.061081026	0.232063408	0.276077797	0.09812754	0.305815244	0.229305027	0.172188371	0.420038444	-0.002428997	0.988616253	0.995559202
DUX1	DUX1	26584	lightyellow	lightyellow	0.218846569	0.193141049	0.153605761	0.364046597	-0.322268898	0.051744379	0.210313921	-0.312768563	0.059457746	0.228387389	0.190090193	0.259784839	0.525386089	-0.364522097	0.026545129	0.140531239	-0.160614852	0.342298138	0.607260366	0.451650853	0.005015396	0.04898374	0.582737756	0.000154041	0.004879427	-0.062367275	0.713841404	0.867326087	0.135540043	0.423790957	0.67713121	0.540612735	0.00055171	0.011506564	-0.468619282	0.003440329	0.03848206	-0.464217614	0.003800635	0.040906585	0.079289721	0.640870239	0.825913903	-0.103215615	0.543244273	0.764339247	0.093792318	0.580842548	0.789073035	-0.423441259	0.009016454	0.071253567	0.233744039	0.163805864	0.408693167	-0.002544483	0.988075053	0.995327391	0.500746587	0.00159637	0.023361286	-0.083809727	0.621895012	0.814514459
CCNA2	CCNA2	890	lightyellow	lightyellow	0.168104092	0.319959132	0.153576566	0.364138875	-0.290762562	0.080832161	0.273511555	-0.073187935	0.666844251	0.840983925	0.214834252	0.201635927	0.458077783	0.025757966	0.879717853	0.949225136	0.076695503	0.651864187	0.832291629	0.292994582	0.078424961	0.268850542	0.455803974	0.004581323	0.046243571	-0.122887391	0.468702231	0.711868464	0.162534345	0.33648382	0.602035855	0.22220719	0.186222002	0.438582281	-0.319444381	0.053948894	0.215685522	-0.350267937	0.033560273	0.161893835	0.134598867	0.427046354	0.679554597	-0.143021812	0.398411304	0.65610065	0.378691664	0.020818644	0.120726238	-0.13195455	0.436266867	0.686883764	0.022080471	0.896791075	0.956909556	0.327229027	0.048047885	0.20125298	0.075352913	0.657582641	0.83577735	-0.060464874	0.72221848	0.872122731
FOXC2	FOXC2	2303	lightyellow	lightyellow	0.213572095	0.20436122	0.153571871	0.364153719	-0.035997158	0.832485242	0.92753757	0.070770948	0.677241551	0.847049065	-0.097592297	0.565541288	0.77898332	-0.383015257	0.019291781	0.115055863	-0.037965738	0.823465042	0.923397915	0.043826376	0.796747097	0.910845966	0.255922309	0.126295889	0.352826004	0.321459344	0.052368728	0.211839788	-0.183112599	0.27800777	0.544560179	0.515995539	0.001079539	0.018024835	-0.229893905	0.171059037	0.418432218	-0.417511362	0.010138213	0.076680246	0.191710459	0.255669206	0.520933897	-0.215006493	0.201265993	0.45759586	-0.225747783	0.179123915	0.429410099	-0.211036245	0.209913934	0.468180589	0.327555884	0.047811952	0.200670884	-0.026715497	0.87528084	0.947285937	0.072963373	0.667807726	0.841595384	-0.077474939	0.648553295	0.830326415
ARRDC1	ARRDC1	92714	lightyellow	lightyellow	0.222093412	0.186453351	0.153537412	0.364262659	-0.093645303	0.581438234	0.789488422	-0.40389648	0.013170607	0.090806354	0.185322867	0.272147554	0.538417112	-0.445012826	0.005783012	0.053620488	-0.332974247	0.044034714	0.19098985	0.037042515	0.827692626	0.925252623	0.254699388	0.128180648	0.355967137	0.037363519	0.826222148	0.924632816	-0.10013098	0.555423227	0.772635457	0.519138927	0.000993637	0.017058047	-0.20066633	0.233704223	0.496218668	-0.211517213	0.208852823	0.46690885	0.005145745	0.975886658	0.990527773	0.07700525	0.650547654	0.831511016	-0.075813467	0.655618833	0.834597594	-0.433159978	0.007406979	0.062774295	0.490503042	0.00205566	0.027545807	-0.223921462	0.182760852	0.434161914	0.343605374	0.037323863	0.172586258	0.203880116	0.226143947	0.487418989
GAREM1	GAREM1	64762	lightyellow	lightyellow	-0.073036452	0.667494124	-0.153491129	0.36440901	0.19214147	0.254581734	0.519739062	0.045577703	0.788805566	0.906982106	-0.088450704	0.602659029	0.802806786	-0.306026245	0.065465261	0.241996635	-0.073701514	0.664642739	0.839761134	0.016142986	0.924450061	0.969413301	0.352781617	0.032223573	0.158011985	0.409517221	0.011836822	0.084717145	-0.31502606	0.05754705	0.22402597	0.639194333	2.05985983097156e-05	0.001205624	-0.285537965	0.086691011	0.284826638	-0.483002876	0.002461776	0.030992396	0.082950962	0.625482197	0.816750691	-0.182087716	0.280752773	0.547438729	-0.080236567	0.636876173	0.823606574	-0.558771203	0.000325034	0.008089896	0.47658389	0.002863403	0.034224836	-0.145716961	0.389488103	0.648562667	0.280003305	0.093249651	0.297173172	-0.001351021	0.993668158	0.997592301
CCDC85A	CCDC85A	114800	lightyellow	lightyellow	0.149827986	0.376103459	0.153455632	0.364521277	-0.235773921	0.16007231	0.403662149	-0.42953092	0.007976499	0.065935593	0.286591459	0.085483995	0.282643434	-0.424273213	0.008867889	0.070497291	-0.414105312	0.01083469	0.080054099	0.14246651	0.400264337	0.657597511	0.424250916	0.008871843	0.070522225	0.070338078	0.679109953	0.848141321	-0.085240674	0.615936821	0.811055915	0.399093251	0.014409024	0.096055211	-0.150925359	0.372577124	0.634195735	-0.270492438	0.105400882	0.318705973	-0.131910483	0.436421448	0.686962145	0.175971801	0.297498169	0.564508779	-0.161787158	0.338739852	0.603967082	-0.56262387	0.000289376	0.007483687	0.329861447	0.046174071	0.196487023	-0.389048291	0.017318513	0.107767126	0.424535112	0.008821555	0.070271473	0.10493108	0.53652667	0.759944358
CIAO3	CIAO3	64428	lightyellow	lightyellow	0.183145349	0.277920343	0.153436478	0.364581867	-0.315745282	0.056948677	0.222698978	-0.350432123	0.033471602	0.161634871	0.382658866	0.019413994	0.115473287	-0.190487997	0.25877034	0.524359174	-0.151715776	0.370049355	0.632069095	0.184203477	0.275105273	0.541465882	0.366419033	0.025710396	0.137801799	-0.140030683	0.40845096	0.664563515	0.220295285	0.19013653	0.443653617	0.421245348	0.009418831	0.073212291	-0.326923218	0.048269471	0.201778801	-0.217051301	0.196910358	0.452288612	-0.005926959	0.972227153	0.989134587	0.077605594	0.647998946	0.830038898	0.293495956	0.07789199	0.267743689	-0.359861343	0.028691486	0.147391476	0.396770561	0.015042244	0.098681634	-0.065254869	0.701189201	0.860185536	0.293105292	0.07830703	0.268585067	0.231062142	0.168834347	0.415429679
ZNF43	ZNF43	7594	lightyellow	lightyellow	0.192373866	0.25399666	0.153431155	0.364598704	-0.198686749	0.238445403	0.50149447	-0.468570559	0.003444149	0.038508135	0.115658911	0.495446316	0.731358056	-0.548474827	0.000440379	0.009908337	-0.499768035	0.001635953	0.023731135	-0.042164417	0.804302058	0.914655778	0.081620521	0.631056396	0.819993924	-0.025692911	0.880019433	0.949331257	-0.086167432	0.612090817	0.808580066	0.243633388	0.146196344	0.383366733	-0.144244824	0.394347609	0.652608551	-0.121281535	0.474576717	0.71634535	-0.200037884	0.2352024	0.49788877	0.15416301	0.362287905	0.625055061	-0.256950651	0.124727051	0.350399498	-0.470707714	0.003280036	0.037356167	0.283373662	0.089211957	0.289641506	-0.56192192	0.000295599	0.007585563	0.27174592	0.103734027	0.315641175	0.064775412	0.703284606	0.861464108
GUCY2C	GUCY2C	2984	lightyellow	lightyellow	-0.125426007	0.459494636	-0.153298057	0.365019903	-0.178052043	0.291732311	0.558737024	-0.050942769	0.764610748	0.894546477	-0.177866557	0.29224349	0.559190771	-0.355596749	0.030778677	0.15367816	0.042988142	0.800555325	0.912616278	0.277266905	0.096629805	0.303187209	0.547257507	0.000456184	0.010150472	0.25608133	0.126052332	0.352379356	-0.243545661	0.146346199	0.383614872	0.576694235	0.000186975	0.005579695	-0.417822001	0.010076634	0.076381528	-0.54721487	0.000456747	0.01015822	0.288348377	0.083499992	0.278911903	0.053101307	0.754936654	0.889528691	-0.017421903	0.918483897	0.966641868	-0.569548768	0.00023398	0.006512881	0.341082399	0.038835796	0.17684328	0.047004976	0.782348934	0.903833684	0.63206127	2.71518740358279e-05	0.001462459	-0.192457701	0.25378582	0.518830391
BST2	BST2	684	lightyellow	lightyellow	0.248122453	0.138677104	0.153206464	0.365309921	-0.171922217	0.30892993	0.575927019	-0.313312002	0.058993255	0.227287941	0.056349794	0.740447113	0.881770227	-0.442221797	0.006134814	0.055583529	-0.129038807	0.446559775	0.694899677	0.110286409	0.515816423	0.745938637	0.287157878	0.084840426	0.281513732	0.183641375	0.276598376	0.543065958	-0.105914307	0.53269455	0.757449447	0.537497461	0.000602335	0.012215754	-0.130309495	0.442057941	0.691316794	-0.401305092	0.013827066	0.093691872	0.259139819	0.121435725	0.345224418	0.004119904	0.980692813	0.992381199	0.10688616	0.528919826	0.754866103	-0.4344698	0.007210171	0.06168829	0.493356861	0.001917321	0.026306606	-0.286047929	0.086105099	0.283766533	0.39984696	0.014208439	0.095253132	0.125719553	0.458436227	0.704089393
NPAS2	NPAS2	4862	lightyellow	lightyellow	0.157287915	0.352520232	0.153101395	0.365642781	-0.231153232	0.16866176	0.415165082	-0.170291907	0.31360955	0.580754887	-0.115150128	0.49735761	0.732666038	-0.505847947	0.001403355	0.021466886	-0.221566251	0.187527893	0.440342971	0.20804786	0.21659056	0.476089288	0.364213468	0.026683032	0.140966765	0.197922377	0.24029336	0.503548301	-0.241484091	0.149900238	0.388945679	0.340621375	0.039117374	0.177640823	-0.34585704	0.036015301	0.168883947	-0.348671253	0.034432649	0.164452054	0.075782557	0.655750563	0.834666713	-0.086237745	0.611799434	0.808428494	-0.375010634	0.022196744	0.125632784	-0.303414969	0.067916601	0.247301428	0.074077593	0.663032384	0.838886977	-0.130977639	0.439700822	0.689464449	0.465009147	0.003733525	0.040438049	-0.300742372	0.070499674	0.252669309
C9orf135	C9orf135	138255	lightyellow	lightyellow	0.218873886	0.193084087	0.153036749	0.365847669	-0.141566772	0.403277236	0.66012301	-0.057365223	0.73593564	0.879480758	0.121624092	0.473320352	0.715371392	-0.355630583	0.03076164	0.153640049	-0.135993193	0.422228542	0.675780829	0.116521301	0.49221525	0.729003048	0.291174888	0.080383207	0.272630128	0.289316473	0.082422111	0.276816225	0.05384501	0.751611957	0.887759003	0.612273317	5.64165355736284e-05	0.002452892	-0.231195798	0.168581153	0.415079084	-0.419790506	0.009693764	0.074610204	0.051402391	0.762547822	0.893397589	-0.182474539	0.279714663	0.54635235	-0.017751218	0.916948334	0.965994885	-0.270038478	0.106009536	0.319655203	0.472799004	0.00312608	0.036223634	0.001510815	0.992919269	0.997301527	0.210200798	0.211765958	0.47029366	0.151587103	0.370460156	0.632372421
RAPGEF4	RAPGEF4	11069	lightyellow	lightyellow	-0.057129621	0.736981632	-0.152687182	0.366956775	0.256206408	0.125861007	0.352134412	0.141662651	0.402955555	0.659884897	0.014236812	0.933349838	0.972972027	0.116728143	0.491441898	0.728460462	-0.108250976	0.523640892	0.751518333	-0.15024217	0.374770199	0.635968367	-0.18180251	0.281519775	0.548222497	-0.116513803	0.492243295	0.729013451	0.134936104	0.425878298	0.678742812	-0.140950747	0.405347553	0.661949962	0.145479759	0.390268739	0.649228859	0.175838094	0.297871244	0.564913539	-0.209411387	0.213526278	0.472497824	-0.074980142	0.659173793	0.836677495	-0.029726986	0.861351233	0.941063336	0.26188911	0.117394824	0.338588577	-0.088913792	0.600753757	0.801639448	0.095667509	0.573268615	0.784265418	-0.443761442	0.005938535	0.054509612	0.045063775	0.791133878	0.908136687
PRPF3	PRPF3	9129	lightyellow	lightyellow	0.262445943	0.116588831	0.152547025	0.367402025	-0.207675572	0.217432444	0.477129688	-0.271141214	0.104535635	0.317082927	0.426074981	0.008553291	0.06891659	-0.176383643	0.296350916	0.563374215	-0.323431331	0.050858309	0.208164979	0.09820276	0.563100535	0.777525719	0.162659998	0.336105335	0.601716563	-0.083920464	0.621433071	0.814229531	0.365869343	0.025950018	0.138572218	0.258313711	0.122670027	0.347264167	0.071026923	0.676137578	0.846402971	-0.131511721	0.437821627	0.688060479	-0.19715266	0.242163967	0.505832154	-0.297294795	0.073944864	0.259770998	0.258691885	0.122103832	0.346309354	-0.145292946	0.390884185	0.649738977	0.281709767	0.091188135	0.29337035	-0.124654082	0.46228412	0.707037965	0.041229503	0.808559748	0.916499966	0.30299111	0.06832122	0.248174512
CECR2	CECR2	27443	lightyellow	lightyellow	0.152068456	0.368924772	0.152531309	0.367451971	-0.072268191	0.67079369	0.843470684	-0.076396729	0.653135068	0.83308322	0.165805426	0.326716397	0.593200163	-0.082909487	0.625655656	0.816841019	-0.040894928	0.810084759	0.917263065	0.438489865	0.006633897	0.058509106	0.451344225	0.005048808	0.049178301	-0.041330841	0.808097978	0.916285945	0.131700579	0.43715818	0.687558544	0.436463837	0.006919174	0.060138723	-0.390393774	0.016902333	0.106095855	-0.283106966	0.089526468	0.290177252	-0.015270218	0.928523888	0.971096945	-0.315319629	0.057302208	0.223476364	0.263643762	0.114869134	0.334467315	-0.27308224	0.101979157	0.312583031	0.194277548	0.249237708	0.513722688	0.196509656	0.243734119	0.507644304	0.356154751	0.030498691	0.152862758	-0.097609636	0.565471897	0.778945803
INHA	INHA	3623	lightyellow	lightyellow	0.211022448	0.209944428	0.152418116	0.367811828	-0.383688297	0.019062736	0.114266873	-0.421615589	0.009349934	0.072877861	0.367339897	0.025313073	0.136464666	-0.352932821	0.032144579	0.157748499	-0.233606341	0.164061384	0.408999346	0.066685118	0.694951435	0.856819839	0.343154372	0.037590559	0.173328158	-0.073978717	0.663455623	0.839127108	0.058473609	0.731021094	0.876775232	0.431854651	0.007607676	0.063959236	-0.01706646	0.920141616	0.967307115	-0.186317567	0.269536833	0.535669565	0.125087572	0.460716518	0.705912309	0.14445003	0.39366813	0.652001263	0.054712117	0.747741145	0.885745579	-0.340082234	0.039448765	0.178553355	0.439519653	0.006492813	0.057675551	-0.124098185	0.464298534	0.708720975	0.172626678	0.306921588	0.573790929	0.278726557	0.094815289	0.299902375
CIART	CIART	148523	lightyellow	lightyellow	0.130508026	0.441356828	0.152311701	0.368150327	-0.183565092	0.276801414	0.543316154	-0.195607764	0.24594795	0.51019651	-0.078877696	0.642611399	0.82692951	-0.445508577	0.005722378	0.053273473	-0.188777735	0.263150591	0.529016815	0.210586399	0.210909756	0.469333396	0.34850207	0.034526161	0.164728667	0.215329029	0.200574534	0.456746023	-0.298834174	0.072390639	0.256638962	0.402900412	0.013419747	0.091882504	-0.333584786	0.043624643	0.189824568	-0.312074942	0.060054811	0.229838744	0.016816345	0.921308305	0.967869464	0.308570743	0.063144242	0.236841259	-0.307896054	0.06375324	0.238289409	-0.40399307	0.013146657	0.090705095	0.197148463	0.242174192	0.505837177	-0.193222619	0.251867474	0.516734199	0.567395402	0.000250089	0.006806737	-0.162029916	0.338005861	0.603262344
ALG13	ALG13	79868	lightyellow	lightyellow	-0.143708387	0.396127066	-0.15227839	0.368256326	0.159031146	0.347141289	0.61153885	0.063179635	0.710274203	0.865352086	-0.169431096	0.316098309	0.583142333	-0.077297235	0.649307565	0.830769943	0.008423296	0.960537461	0.984438232	0.01335202	0.937483637	0.974657771	0.196340408	0.244148539	0.508123111	0.283522001	0.089037393	0.289320488	-0.417633835	0.010113897	0.076560792	0.210471271	0.21116514	0.469594705	0.032489729	0.848608265	0.935226029	-0.185446731	0.271821557	0.538044291	0.052158249	0.759158809	0.891754125	-0.084169811	0.620393439	0.813617761	-0.060202915	0.723374519	0.872699121	-0.443327334	0.005993321	0.054827686	0.196566598	0.243594796	0.507525943	-0.18381064	0.276148206	0.542619095	0.329592589	0.046362709	0.19697546	-0.120493133	0.477474911	0.718556634
ZNF350	ZNF350	59348	lightyellow	lightyellow	0.215238168	0.200769156	0.152255957	0.368327719	-0.037489215	0.82564651	0.924378147	-0.213837406	0.203786237	0.460630187	0.163297091	0.334190367	0.600082878	-0.403256627	0.013330196	0.091528562	-0.248455271	0.138131195	0.371445472	-0.144082799	0.394884586	0.653121176	0.339086045	0.04006708	0.180220004	0.273033511	0.102042749	0.312711259	-0.308178219	0.063497986	0.237682187	0.595219705	0.000101973	0.003684985	-0.037460983	0.825775793	0.92444034	-0.341614608	0.03851279	0.175942269	0.093778948	0.580896711	0.789121752	0.00064254	0.99698858	0.998830408	-0.189646279	0.260920036	0.526628037	-0.511533342	0.001212743	0.019461365	0.560059933	0.000312692	0.007887459	-0.255976527	0.126212808	0.352673884	0.094356399	0.578559504	0.787663796	0.193606379	0.25090869	0.51564635
STOX2	STOX2	56977	lightyellow	lightyellow	0.181397729	0.282610683	0.151938568	0.369338707	-0.40531593	0.012822333	0.08923753	-0.304414409	0.066969986	0.245242203	0.15547887	0.358155264	0.621381164	-0.469966707	0.00333615	0.037769111	-0.377069225	0.021416996	0.122907138	0.330778504	0.045535282	0.194810189	0.466737261	0.003590574	0.039456358	-0.023476162	0.890305605	0.953958154	0.217736296	0.195466126	0.450466231	0.481942307	0.002524524	0.031506312	-0.476477253	0.002870531	0.034278362	-0.437558989	0.006763689	0.059251851	-0.20826107	0.216109424	0.475511672	0.262063635	0.117141758	0.338152745	-0.003907327	0.981688847	0.992744498	-0.42451355	0.008825362	0.070295303	0.246769738	0.140912271	0.375544558	-0.030749317	0.8566316	0.938846325	0.52173531	0.000927304	0.016297121	-0.063123754	0.710519393	0.865467111
TBC1D21	TBC1D21	161514	lightyellow	lightyellow	0.224872239	0.180860997	0.151909096	0.369432667	-0.324172381	0.050299812	0.206775062	-0.146995659	0.385295553	0.645038542	0.082289529	0.628250891	0.818401021	-0.419016299	0.00984284	0.07528766	-0.252774705	0.131189197	0.360718921	0.298650209	0.072575021	0.257014387	0.510498115	0.001245645	0.019797775	0.09900239	0.559910834	0.775480671	0.056362941	0.740388645	0.881768781	0.526226062	0.000821784	0.015066708	-0.484574966	0.002371274	0.030269693	-0.612703267	5.55561626345693e-05	0.00242698	-0.10021952	0.555071879	0.772421909	-0.089198616	0.599583209	0.800897266	-0.018332756	0.914237412	0.964706438	-0.447894693	0.005438144	0.051583909	0.206122903	0.220967868	0.481365348	0.014161274	0.933702691	0.973100667	0.261764444	0.117575844	0.338883985	-0.180253546	0.285709122	0.552521042
TADA2B	TADA2B	93624	lightyellow	lightyellow	0.208208192	0.216228681	0.151871886	0.369551318	-0.341093167	0.038829239	0.17682276	-0.162569127	0.336379025	0.601927453	0.099921594	0.556254535	0.773159423	-0.375203634	0.022122651	0.12537526	-0.254376702	0.128681439	0.356732159	-0.062681055	0.712462836	0.866574107	-0.002267077	0.989375061	0.995914379	0.20773874	0.21728944	0.477002973	-0.041389504	0.807830698	0.91620255	0.172125281	0.308350168	0.575301305	0.119175151	0.48234046	0.722039816	-0.190468113	0.258820985	0.524420721	-0.118090126	0.486365269	0.724860268	-0.065175813	0.701534555	0.860398773	-0.186692036	0.26855826	0.534681826	-0.153661657	0.363869958	0.626487488	0.21910167	0.192609584	0.446830853	-0.285458158	0.086782982	0.28496595	0.069251009	0.683810373	0.850719847	0.097325928	0.566607801	0.779613857
NAA40	NAA40	79829	lightyellow	lightyellow	0.199475917	0.23654759	0.151823768	0.369704786	0.073973966	0.663475964	0.839130423	-0.049046426	0.773138884	0.898833061	0.236823664	0.158165839	0.400794757	-0.09662942	0.569400903	0.781698323	0.017999552	0.915790573	0.965494704	0.050552719	0.766362668	0.895378876	0.323949825	0.050467025	0.207202984	0.081769428	0.630431505	0.81956325	-0.006563286	0.969246762	0.98802185	0.566640914	0.000255964	0.00691354	-0.128633502	0.448000933	0.69607477	-0.243169729	0.146989646	0.384530503	0.218076287	0.19475206	0.449605636	-0.083496213	0.623203616	0.81532295	0.201128721	0.232606048	0.494983255	-0.237010943	0.157827452	0.400325143	0.46441039	0.003784194	0.040802363	0.138724678	0.41287931	0.668316357	-0.059889469	0.724758568	0.873361724	0.247065653	0.140421065	0.374713045
AIFM2	AIFM2	84883	lightyellow	lightyellow	0.207413845	0.218025652	0.151793168	0.369802401	-0.106868163	0.528989608	0.754880502	-0.321292871	0.05249786	0.212173046	0.218868875	0.193094536	0.447440113	-0.255414814	0.127075516	0.354158795	-0.102943329	0.544314191	0.765031979	-0.154150007	0.362328885	0.625076001	0.085643032	0.614265806	0.809965047	0.159026889	0.347154365	0.611544559	-0.05290905	0.755796842	0.889994369	0.389225046	0.017263354	0.107521901	0.032147324	0.850185601	0.935947637	-0.179156897	0.28869937	0.555562782	0.213976077	0.203486155	0.460301042	0.087114578	0.608170742	0.806104023	0.090598769	0.593843381	0.797014227	-0.3373129	0.041187071	0.18333239	0.516442283	0.001066944	0.017894222	-0.41527195	0.010591691	0.078844144	0.037965	0.823468416	0.923397915	0.395992835	0.015259438	0.099554779
KIFBP	KIFBP	26128	lightyellow	lightyellow	0.127748007	0.451158294	0.151652041	0.370252801	-0.160626334	0.342263176	0.607232645	-0.06545607	0.700310522	0.859669933	-0.040271954	0.812926145	0.918438264	-0.178486605	0.290536958	0.55744861	-0.110393866	0.515404963	0.745622869	0.338293944	0.040564312	0.181631315	0.229808352	0.171222779	0.418690055	-0.103758892	0.541112525	0.762970545	0.149999994	0.375549424	0.636695475	0.05626451	0.740826415	0.881981061	-0.188024918	0.265094096	0.531144951	-0.183061011	0.278145523	0.544689548	-0.018757993	0.912255708	0.963826184	0.023838272	0.888624089	0.953215325	-0.14706276	0.385076273	0.644901548	0.083067806	0.62499362	0.816438509	-0.189457715	0.26140323	0.527129549	0.209801354	0.212655426	0.471377175	0.144568588	0.39327587	0.651658682	-0.307826698	0.063816105	0.238394932
SLC12A2	SLC12A2	6558	lightyellow	lightyellow	-0.047691027	0.779250472	-0.151594517	0.370436479	0.102857944	0.544649905	0.765250214	0.051644245	0.761462953	0.892946702	0.015387391	0.927976854	0.970865105	-0.144554922	0.393321076	0.651685138	0.082868484	0.625827167	0.816955165	-0.118986178	0.483040193	0.722531233	0.149294542	0.377824739	0.638675891	0.257343988	0.124130836	0.349468357	-0.148134615	0.381583489	0.642040472	0.511546599	0.001212327	0.019457098	0.029269221	0.863466069	0.941984026	-0.195584419	0.246005434	0.510263591	0.297675246	0.073558338	0.259046312	-0.035268177	0.835830923	0.929187908	0.095515068	0.573882649	0.784700481	-0.164440717	0.330769781	0.596981098	0.506392814	0.001384009	0.021254964	0.117032565	0.490304845	0.727600495	0.041940458	0.805321489	0.915086845	0.231053218	0.168851262	0.415451541
ATP5MC1	ATP5MC1	516	lightyellow	lightyellow	0.307391145	0.064212016	0.151549855	0.370579127	-0.306161404	0.065340305	0.241724274	-0.08706973	0.608356118	0.806262981	-0.028640997	0.866369933	0.943140551	-0.405356902	0.012812397	0.089198828	-0.012963785	0.939298014	0.975394709	0.164239634	0.331369644	0.597484345	0.310356568	0.061554465	0.233120071	0.205276835	0.222910862	0.483601326	-0.216188591	0.198739892	0.454423564	0.549129559	0.000432082	0.009781203	-0.224081925	0.182439225	0.433762381	-0.444144033	0.005890608	0.054245424	0.209818381	0.212617458	0.471332739	-0.061736811	0.716614008	0.868930424	-0.085122001	0.616430037	0.811381031	-0.306317756	0.065195991	0.241414788	0.365094679	0.026290843	0.139672678	0.092435884	0.586348972	0.792507796	0.251033345	0.133956017	0.36511391	-0.052048754	0.759649474	0.891985344
RHNO1	RHNO1	83695	lightyellow	lightyellow	0.123401294	0.466830455	0.151450865	0.370895406	0.018617986	0.912908115	0.964090239	-0.141271529	0.404268723	0.661055816	0.165707029	0.327007613	0.59345662	-0.213300548	0.204950887	0.462073845	-0.189281997	0.261854041	0.5276404	-0.09269223	0.585306568	0.791882536	0.068372344	0.687618258	0.852789837	0.136997255	0.418778166	0.673060962	0.017265526	0.919213168	0.966959356	0.170014935	0.314408978	0.581585232	0.173964135	0.303131454	0.569946705	0.019123244	0.91055397	0.963035102	-0.04638281	0.785161725	0.905216763	0.156358727	0.355407845	0.618984849	-0.213998047	0.203438641	0.460247012	-0.164316166	0.331141256	0.597295356	0.203455826	0.227132387	0.4885776	-0.342588776	0.037927208	0.174296796	-0.08896301	0.600551417	0.80150791	0.184295512	0.274861305	0.541212169
RAMAC	RAMAC	83640	lightyellow	lightyellow	0.164157962	0.331613478	0.15135419	0.371204447	-0.080841189	0.634330967	0.822048446	0.036015402	0.832401549	0.927511848	-0.076873085	0.651109275	0.831873815	-0.141781967	0.402555446	0.65959488	0.095214719	0.575093336	0.785509978	-0.069450655	0.682946231	0.850278994	0.047073415	0.78203969	0.903694345	0.179333887	0.288215408	0.555012239	-0.2757703	0.098517716	0.30646861	0.129871087	0.443608332	0.692479757	0.122712558	0.469339927	0.712314258	-0.169490007	0.315927594	0.582972898	0.245601169	0.14286439	0.378514815	0.159182394	0.346676963	0.611161232	-0.297018068	0.074227004	0.260299398	0.014596747	0.931668686	0.972271986	0.053873809	0.7514833	0.88767965	-0.057252617	0.736435513	0.87974693	-0.249202395	0.136911488	0.369602442	-0.078395402	0.644651891	0.828117184
B4GALNT3	B4GALNT3	283358	lightyellow	lightyellow	0.180834365	0.284133536	0.151215157	0.371649159	0.11990246	0.479652296	0.720061563	-0.037237916	0.82679745	0.92488055	-0.041078691	0.809247071	0.916817825	-0.465050876	0.003730015	0.040417858	-0.201663856	0.231339487	0.493494226	-0.021510457	0.899441727	0.958141308	0.24839992	0.138221875	0.371592754	0.41977899	0.009695967	0.07461942	-0.132254935	0.435213958	0.686014598	0.599064003	8.94970198529467e-05	0.003377517	-0.160894229	0.341448083	0.606500958	-0.411230085	0.011453875	0.082954017	0.065644295	0.699488861	0.859282181	-0.270447336	0.105461235	0.318798912	-0.267315456	0.109716559	0.325850407	-0.355896183	0.03062817	0.153250441	0.441110266	0.006279965	0.056412617	-0.195326217	0.246641803	0.510940379	0.173393282	0.304745502	0.571631208	0.054888601	0.746954051	0.88526316
CADM4	CADM4	199731	lightyellow	lightyellow	-0.1568872	0.353763779	-0.151152134	0.371850847	0.133348805	0.431391607	0.683001069	-0.065266206	0.701139677	0.860157413	-0.04526139	0.790238389	0.907695648	-0.288387613	0.083456096	0.278830047	-0.225815487	0.178990086	0.429216508	-0.021401009	0.899950804	0.958389429	0.176639229	0.295640364	0.56262068	0.350947612	0.033194447	0.160860997	-0.027818079	0.870176345	0.944867242	0.422500771	0.009186955	0.072041988	-0.074780396	0.660027009	0.837210037	-0.270884135	0.104877843	0.317702224	-0.172523983	0.307213845	0.574129856	0.006463166	0.969715674	0.988195551	-0.081630144	0.631016004	0.819982923	-0.406490678	0.01254002	0.087939908	0.374341106	0.022455376	0.126584282	-0.226244083	0.17814454	0.428073756	0.554174872	0.000372681	0.008868529	0.122043026	0.471786248	0.714278062
CRYGC	CRYGC	1420	lightyellow	lightyellow	0.16992105	0.314680247	0.151112279	0.371978427	-0.244185193	0.145256314	0.381969816	-0.241682467	0.149555538	0.388399397	-0.098400749	0.562309983	0.777056251	-0.634642657	2.45886434200633e-05	0.001365332	-0.287228681	0.084760242	0.281366018	0.099961437	0.556096305	0.773058221	0.269168142	0.107183902	0.32160143	0.283309424	0.089287634	0.289764271	-0.320259751	0.053304945	0.214164766	0.509934587	0.001263884	0.019990638	-0.296656246	0.074597173	0.261060558	-0.409352305	0.011874259	0.084888698	0.080988863	0.633709944	0.821667598	0.018288491	0.914443724	0.964837559	-0.409957665	0.01173733	0.084263832	-0.445328617	0.005744325	0.053397018	0.33566679	0.04224939	0.186209128	-0.310471413	0.061453323	0.23285463	0.477977645	0.002771646	0.033477668	-0.119984497	0.479349574	0.719877426
ERN1	ERN1	2081	lightyellow	lightyellow	0.159639569	0.345275752	0.15107069	0.372111585	-0.14397183	0.395252598	0.65343324	-0.247115519	0.140338413	0.374573613	0.255341751	0.127188052	0.354346458	-0.300331415	0.07090361	0.253535188	-0.132343774	0.43490283	0.685756721	-0.065515455	0.700051254	0.859580324	0.309342504	0.06245327	0.235174375	0.124076216	0.464378238	0.708784088	-0.126486152	0.455678358	0.701975896	0.50108609	0.001582835	0.02321706	0.010161745	0.95240141	0.980836526	-0.218843649	0.193147138	0.447523489	0.245123212	0.143668519	0.379639082	0.010805879	0.949387983	0.979515564	-0.024443781	0.885813382	0.951944386	-0.346269789	0.035779537	0.168205241	0.50041654	0.001609625	0.023490157	-0.174045243	0.302902568	0.569692642	0.127290229	0.452795281	0.699900421	0.210401387	0.211320263	0.469780334
TXNRD3	TXNRD3	114112	lightyellow	lightyellow	0.164515922	0.330545602	0.151067537	0.372121682	-0.356922212	0.030117026	0.151719949	-0.22147377	0.18771685	0.440534758	0.246209753	0.141845275	0.377000798	-0.296702565	0.074549706	0.260960284	-0.123000715	0.468289132	0.711591973	0.024408973	0.885974922	0.952032035	0.310815107	0.061151421	0.232211498	0.033211061	0.845287258	0.933654036	-0.062675971	0.712485165	0.866578523	0.343606826	0.037323007	0.172585385	-0.091137013	0.591643307	0.795647272	-0.132125428	0.435667735	0.686301898	0.179102926	0.288847051	0.555729915	0.036693241	0.829293255	0.92615064	-0.10383556	0.540812012	0.762778488	-0.249265617	0.136808642	0.369448326	0.285258176	0.087013774	0.28541224	-0.054519135	0.748602107	0.886164336	0.028998322	0.86471804	0.942524593	0.100300341	0.554751251	0.772149152
NCAM1	NCAM1	4684	lightyellow	lightyellow	-0.104111714	0.539730239	-0.151059785	0.372146507	-0.04557806	0.788803953	0.906982106	0.021163723	0.901054623	0.958904591	-0.264149651	0.114148592	0.33321945	-0.395127858	0.015504094	0.100498224	-0.100801662	0.552764381	0.770823785	0.361193884	0.028063733	0.145367473	0.416666944	0.010307227	0.077518447	0.31040763	0.061509479	0.233000005	-0.16477835	0.329764075	0.596041732	0.394083646	0.015803834	0.10159664	-0.424597127	0.008810614	0.070225403	-0.424566598	0.008815999	0.070244515	0.033508319	0.843919444	0.933070456	-0.100830554	0.552649976	0.770747559	-0.252480875	0.131653063	0.361449328	-0.311163341	0.060846731	0.23152618	0.043035474	0.800340167	0.912578509	-0.009845901	0.953879251	0.981460296	0.597645329	9.39310375281705e-05	0.003484864	-0.359244074	0.028986171	0.14823319
GLMP	GLMP	112770	lightyellow	lightyellow	-0.138088672	0.415045665	-0.151014186	0.372292544	0.274928923	0.099591377	0.3083734	0.206107552	0.221003019	0.481420352	-0.132096303	0.435769822	0.686406591	0.061040843	0.719678828	0.870717232	0.117243005	0.489519621	0.727068568	0.180121549	0.286067977	0.552847206	0.189586243	0.261073814	0.526825499	0.251713485	0.132870262	0.363368148	-0.13630093	0.421169339	0.674837157	0.343609821	0.037321241	0.172583389	-0.133185288	0.431961806	0.683434646	-0.176203517	0.296852339	0.563854732	0.009679543	0.954657707	0.981809082	-0.218286418	0.194311648	0.449025666	0.213117272	0.205349542	0.462582736	-0.294717335	0.076605443	0.265185302	0.276100132	0.098099245	0.305786154	0.095212719	0.575101399	0.785509978	0.439733469	0.006463845	0.057509256	-0.041280359	0.808328005	0.916384911
KRT31	KRT31	3881	lightyellow	lightyellow	0.193612437	0.250893575	0.151010625	0.372303949	-0.278197301	0.095470174	0.301126983	-0.209542252	0.213233764	0.472113029	0.043094451	0.800072093	0.912463467	-0.487629071	0.002203745	0.028867991	-0.163389224	0.333913992	0.599844106	0.102998545	0.544097143	0.764897299	0.340150051	0.039406955	0.17843	0.231605294	0.167807114	0.414012555	-0.077467202	0.648586128	0.830342861	0.59507526	0.000102471	0.003696228	-0.257169401	0.12439521	0.349869528	-0.515953238	0.001080739	0.018040204	0.110292952	0.515791363	0.745914905	0.111567746	0.510920736	0.742335497	-0.118013832	0.486648926	0.725095044	-0.484525098	0.0023741	0.030290965	0.447082276	0.00553352	0.052161549	-0.227098334	0.176467737	0.425891892	0.226555862	0.177531242	0.427257748	0.021769209	0.898238358	0.957577841
GPATCH1	GPATCH1	55094	lightyellow	lightyellow	0.175391243	0.299120227	0.15096877	0.37243803	-0.057151838	0.736882977	0.879970947	0.023072079	0.892182586	0.9547882	0.248578168	0.137930013	0.371110627	0.176218635	0.296810232	0.563814155	0.039368087	0.817052865	0.920388314	0.27877473	0.094755852	0.299800692	0.192732833	0.253094695	0.518117638	-0.144376437	0.393911735	0.652208479	0.402141906	0.013612127	0.092735822	0.005309909	0.975117605	0.990281564	-0.041188201	0.808747964	0.916593313	-0.002765961	0.987037157	0.99488626	0.002348515	0.988993416	0.995721367	-0.169782682	0.315080319	0.58219015	0.274798416	0.099758711	0.308655095	0.215803483	0.199560408	0.455467035	-0.117898573	0.487077618	0.725361969	0.325534854	0.049285808	0.204179819	-0.089259283	0.599334012	0.800745043	0.089577333	0.598028315	0.79988095
TRNAU1AP	TRNAU1AP	54952	lightyellow	lightyellow	-0.073777319	0.664318024	-0.150912303	0.372618964	0.139995914	0.408568503	0.664662795	-0.017297534	0.91906389	0.966892752	-0.072113531	0.671458668	0.84382498	-0.163241826	0.334356215	0.60018984	-0.140018417	0.408492425	0.6646059	0.37048825	0.023992842	0.131947065	0.394736631	0.01561583	0.100939604	-0.044797773	0.792339681	0.908679588	0.118001848	0.48669349	0.725115051	0.37769983	0.021182752	0.122022032	-0.49016575	0.002072575	0.027703586	-0.330957007	0.045411775	0.194533289	-0.140422568	0.407127467	0.663340486	-0.194586487	0.248471061	0.512918534	0.121097017	0.475254181	0.716905203	-0.297369039	0.07386931	0.259629399	0.09005265	0.596079298	0.798633001	0.163119068	0.334724789	0.600483356	0.457294461	0.004433677	0.045248026	-0.221033027	0.188619232	0.441698835
COG1	COG1	9382	lightyellow	lightyellow	-0.063786646	0.707612677	-0.150573088	0.373706982	-0.016544793	0.922575173	0.968454858	0.183805405	0.276162123	0.542621247	-0.310672895	0.061276198	0.232473747	-0.162674567	0.336061469	0.601682794	0.073610602	0.66503224	0.839967583	-0.107854053	0.525173469	0.752604015	-0.01341849	0.937173029	0.974550252	0.332621842	0.044272822	0.191601769	-0.313728987	0.058638803	0.226509765	0.043840014	0.796685176	0.91082942	0.020825482	0.902628386	0.959631255	-0.220788908	0.189120357	0.442400947	0.181374	0.282674718	0.549408725	0.194718079	0.24814499	0.512568539	-0.324179468	0.050294495	0.206763764	-0.016258737	0.923909908	0.969149366	-0.039577583	0.816095946	0.919941122	-0.030819114	0.856309553	0.93869457	-0.09214821	0.587519748	0.793203937	-0.201327204	0.23213573	0.494410023
USP31	USP31	57478	lightyellow	lightyellow	0.037507837	0.825561237	0.150237746	0.374784424	0.1014572	0.550171359	0.769116919	-0.005955908	0.972091556	0.989074427	-0.133947924	0.429306001	0.681367025	-0.219482056	0.191819019	0.445799496	-0.097519161	0.565834025	0.779145929	-0.112750591	0.506422071	0.73928491	0.198694289	0.238427225	0.501480794	0.348530634	0.034510358	0.1646878	-0.340633169	0.03911015	0.17761737	0.305936867	0.065547996	0.242160178	-0.054648612	0.748024432	0.885897681	-0.244798411	0.144216866	0.380352302	0.104889942	0.53668729	0.760060447	0.210025968	0.212154945	0.470731636	-0.113960184	0.501842367	0.736016125	-0.377092076	0.021408471	0.122881041	0.286351351	0.085757944	0.283163539	-0.184841964	0.273415665	0.539762278	0.270155603	0.105852244	0.319398801	-0.029483139	0.862477666	0.941554405
SUCLG1	SUCLG1	8802	lightyellow	lightyellow	-0.094332093	0.578657798	-0.150221906	0.374835363	0.093985349	0.580060826	0.788611541	0.051448331	0.762341716	0.893326034	-0.259880485	0.120337002	0.343503559	-0.194396239	0.248942986	0.513410553	0.000389794	0.99817313	0.999297195	-0.148172285	0.381461077	0.641932247	-0.053257833	0.754236548	0.889185077	0.228084248	0.174546513	0.423340423	-0.153649656	0.363907878	0.626504609	0.181233587	0.283053834	0.549744947	-0.012220401	0.942772963	0.97690309	-0.048640063	0.774969809	0.899741672	0.088459187	0.602624106	0.802803687	0.193514312	0.251138488	0.515955831	-0.252308736	0.131925379	0.361820661	-0.032143355	0.850203887	0.935957949	0.17880335	0.289667673	0.556624491	-0.076110465	0.65435364	0.833736263	0.171329291	0.310626721	0.577681512	0.015554434	0.927197049	0.970577776
RPP40	RPP40	10799	lightyellow	lightyellow	0.23710255	0.157662122	0.150013924	0.375504576	-0.230463005	0.169972684	0.417032752	-0.282730038	0.089972428	0.291085735	0.301349855	0.069905878	0.25139917	-0.373772736	0.022676893	0.127308702	-0.262823805	0.116044263	0.336377142	0.083731456	0.622221607	0.814746897	0.173657176	0.303998682	0.570847069	0.071044803	0.676060492	0.846345461	0.258672981	0.122132089	0.346362913	0.520981191	0.000946154	0.016515088	-0.026929694	0.874288803	0.946733891	-0.241323193	0.150180243	0.389396945	-0.045232024	0.790371445	0.90776307	-0.064665434	0.703765553	0.86165988	0.098216677	0.563044949	0.777498008	-0.24773927	0.139307589	0.373152235	0.485689942	0.002308865	0.029763974	-0.118684092	0.484159853	0.723300458	0.15636701	0.355382039	0.618961076	0.323409268	0.050875013	0.208200047
ADAT2	ADAT2	134637	lightyellow	lightyellow	0.199240823	0.237111879	0.149919791	0.375807696	-0.136749059	0.419629591	0.673659537	-0.210200476	0.211766672	0.47029366	0.30564995	0.065814142	0.242745613	0.053795215	0.751834427	0.887901109	-0.019864837	0.907100039	0.961489024	0.286623181	0.085447853	0.282573912	0.393239655	0.016049649	0.102600674	-0.276693807	0.09734945	0.304441976	0.262934509	0.115885081	0.336101366	0.187080143	0.267546515	0.533651842	-0.240661294	0.151336133	0.391156951	-0.120805327	0.476326169	0.71767678	0.105254608	0.535264258	0.759108975	-0.060741342	0.720999066	0.871494635	0.297191255	0.074050331	0.259950885	-0.025816714	0.879445518	0.949100352	0.040634415	0.811272669	0.917744747	0.31337858	0.058936548	0.227194173	0.059911927	0.724659376	0.873291007	0.092496279	0.586103306	0.792351227
BICD1	BICD1	636	lightyellow	lightyellow	-0.133573759	0.430607858	-0.149660226	0.376644275	0.088746633	0.601441198	0.802049743	0.337426454	0.041114594	0.183120057	-0.236352675	0.159019172	0.402062782	-0.085703617	0.614014357	0.80982743	0.272860184	0.102269186	0.313152931	0.193581846	0.250969909	0.515722999	0.317047658	0.055877743	0.220174732	0.39403938	0.015816648	0.101656277	-0.198005429	0.240092106	0.503343499	0.443578254	0.005961601	0.054661213	-0.172699218	0.306715256	0.57364396	-0.415530786	0.010538411	0.078596795	0.267641973	0.109266952	0.325084073	-0.191595846	0.2559589	0.521205616	-0.028302515	0.867935228	0.943796472	-0.191440597	0.256351654	0.521668669	0.220414408	0.189890952	0.443356521	0.218905529	0.193018123	0.447351201	0.218437876	0.193994641	0.448601394	-0.251282403	0.13355767	0.364492834
NEUROG2	NEUROG2	63973	lightyellow	lightyellow	0.174992606	0.300237265	0.149657447	0.376653237	-0.125137347	0.460536703	0.705760747	-0.101098301	0.551590297	0.770070758	0.194841813	0.247838651	0.512262979	-0.29829568	0.072931391	0.257782391	-0.103285988	0.542967912	0.764163507	0.121769355	0.472788115	0.714993046	0.470202895	0.003318174	0.037638636	0.327694604	0.047712103	0.200391607	-0.032151008	0.850168629	0.93594132	0.670234876	5.68012193624155e-06	0.000487379	-0.233096254	0.165010436	0.410203138	-0.447043732	0.00553808	0.052183926	0.125416919	0.459527422	0.704898181	-0.19793106	0.240272314	0.503529444	0.107304808	0.527297801	0.753907047	-0.515230084	0.001101426	0.018275339	0.557408211	0.00033856	0.008313163	-0.12757549	0.451774828	0.699058234	0.334454058	0.04304612	0.188288991	0.164900094	0.329401903	0.595722192
TRIP13	TRIP13	9319	lightyellow	lightyellow	-0.0999931	0.555970576	-0.149596707	0.376849166	0.137505608	0.417037322	0.67165677	0.19102917	0.257394435	0.522791397	-0.222248419	0.186138219	0.438444831	-0.183880706	0.275962002	0.542409302	0.091930935	0.5884047	0.793760766	0.022242909	0.896035917	0.956581367	0.211813635	0.20820071	0.466132524	0.44433518	0.005866789	0.054113652	-0.215017267	0.201242869	0.457567127	0.562604516	0.000289546	0.007486056	-0.300113425	0.071118611	0.253939147	-0.478109242	0.002763116	0.033413713	0.134332394	0.427970569	0.680240761	-0.141161705	0.40463789	0.661379385	0.068013509	0.689175539	0.853677594	-0.422586142	0.009171365	0.071987383	0.428150364	0.008202788	0.067154004	-0.031290367	0.854135789	0.937742392	0.259184688	0.121368952	0.345118144	-0.055420575	0.74458306	0.884052916
ZNF365	ZNF365	22891	lightyellow	lightyellow	-0.036772601	0.828929509	-0.14952792	0.377071121	0.022935152	0.892818752	0.955079611	0.119948655	0.47948182	0.719923583	-0.066272744	0.696747925	0.85776467	-0.312180335	0.059963784	0.229592265	-0.132048894	0.435936024	0.686578298	-0.059812014	0.725100712	0.873538018	0.05171006	0.761167811	0.892773549	0.478622691	0.002730055	0.033178246	-0.053119942	0.754853293	0.889494659	0.469568698	0.003366633	0.037997817	0.018677632	0.91263017	0.963993471	-0.349630278	0.033906476	0.162892631	-0.08909907	0.599992203	0.801199024	-0.278688328	0.094862477	0.29998561	-0.116824921	0.491080275	0.728162247	-0.245198129	0.143542258	0.379425587	0.418126556	0.01001657	0.076091226	-0.115934046	0.494414308	0.730618411	0.176594035	0.295765927	0.56276493	0.091461742	0.590317708	0.794865329
RREB1	RREB1	6239	lightyellow	lightyellow	0.258732925	0.122042505	0.14945118	0.377318828	-0.287050285	0.084962384	0.281755783	-0.439425407	0.006505616	0.057755763	0.069051872	0.684672707	0.851164742	-0.514788481	0.00111423	0.01840921	-0.409339076	0.011877267	0.084892222	0.133815312	0.429767155	0.681722523	0.110659611	0.514388107	0.744864288	-0.19511316	0.24716774	0.511465565	0.177390819	0.293557202	0.560527725	0.164675777	0.330069408	0.596366553	-0.279815501	0.093478697	0.297526315	-0.179235285	0.288484961	0.555299112	-0.142910997	0.398780697	0.656342474	0.312678612	0.059534908	0.228544715	-0.302249834	0.069033401	0.249653187	-0.106957942	0.528641539	0.754677105	0.037853814	0.823977301	0.923626897	-0.214240912	0.202913914	0.45958527	0.145483521	0.390256352	0.64922586	-0.036421154	0.830540634	0.92668361
NGLY1	NGLY1	55768	lightyellow	lightyellow	-0.077873866	0.646861292	-0.149382213	0.37754153	0.087038334	0.608485908	0.806352375	0.027381319	0.872197753	0.945736339	-0.009037981	0.957660208	0.983117908	0.176592139	0.295771194	0.562770813	0.266918436	0.110265131	0.326817243	0.371322185	0.023652869	0.130714352	0.178539979	0.290390359	0.557303733	-0.172855604	0.306270729	0.57320377	0.214556219	0.202234079	0.458836868	0.076322605	0.653450514	0.833233975	-0.276631921	0.097427405	0.304576437	0.010921698	0.948846224	0.979353238	0.235426047	0.160707744	0.40453993	-0.098668364	0.561242233	0.776341595	0.259254041	0.121265798	0.344919486	0.110381053	0.515454015	0.745646663	-0.064177228	0.705901913	0.862967299	0.293399786	0.077994001	0.267970606	0.185177784	0.272529723	0.538844097	0.001492522	0.993004997	0.997315002
CELF1	CELF1	10658	lightyellow	lightyellow	0.130915486	0.439919797	0.149322446	0.377734585	-0.122665483	0.46951171	0.712472675	0.029353125	0.863078367	0.941843689	0.221971463	0.186701538	0.439196142	0.026850664	0.874654805	0.946920149	0.08251599	0.627302382	0.817818078	-0.017786845	0.916782227	0.965951731	0.096077113	0.571620198	0.783153334	0.27193034	0.103490489	0.315243377	-0.030233548	0.859012067	0.939877101	0.228456657	0.173824712	0.422376879	0.209518987	0.213285747	0.47218781	-0.137632225	0.416604359	0.67133143	0.123421644	0.466756416	0.710632035	-0.230379428	0.170131913	0.417225574	0.079206282	0.641222688	0.826121192	-0.075157476	0.658416666	0.83626496	0.273757167	0.101101468	0.311001308	0.041973139	0.805172708	0.915055929	0.010415851	0.951212555	0.980265073	0.218108613	0.194684261	0.449509915
METTL5	METTL5	29081	lightyellow	lightyellow	-0.0422983	0.803692793	-0.149113378	0.378410358	0.111984827	0.509332193	0.741168746	0.239885415	0.152699304	0.393153825	-0.033331949	0.844730945	0.933418135	-0.038314323	0.821870081	0.922627243	0.163721359	0.332918843	0.598883985	0.137433691	0.417283352	0.671856427	0.300025304	0.071205668	0.254095487	0.284056704	0.088410338	0.288129937	0.031534322	0.853010909	0.937235447	0.474517409	0.003004326	0.035293022	-0.159038839	0.347117664	0.611528832	-0.296304244	0.074958678	0.261803836	0.198187409	0.239651526	0.502845636	-0.44238551	0.006113682	0.055467822	0.203709017	0.226542191	0.487935867	-0.168006533	0.320244132	0.58701062	0.347851044	0.034887935	0.165754692	0.187077204	0.267554168	0.533651842	0.101357271	0.550566264	0.769346541	0.031230615	0.854411353	0.937889088
MRPS12	MRPS12	6183	lightyellow	lightyellow	0.267004284	0.110146338	0.149022156	0.378705442	-0.268034427	0.108728396	0.324196634	-0.415275929	0.010590871	0.078844144	0.348272593	0.034653329	0.16505535	-0.395795044	0.015315094	0.099793835	-0.344835966	0.036603989	0.170636128	0.253404518	0.130199005	0.359187861	0.24835233	0.138299876	0.371686518	-0.132166606	0.435523423	0.686209995	0.191633331	0.255864128	0.521139902	0.464066711	0.003813547	0.040998277	-0.181805286	0.281512304	0.548213129	-0.183893925	0.275926879	0.542381476	-0.186941352	0.267908036	0.534009316	-0.181504143	0.282323626	0.549043961	0.069619619	0.6822152	0.849812559	-0.388150289	0.017601033	0.108846778	0.423272321	0.009046881	0.071387158	-0.218958237	0.192908278	0.447240861	0.416742503	0.010292006	0.077428738	0.161388899	0.339946129	0.605058643
NCOR1	NCOR1	9611	lightyellow	lightyellow	0.282246844	0.090546615	0.148926848	0.379013885	-0.355755408	0.030698853	0.153443849	-0.453019135	0.004868619	0.048051205	0.316101595	0.056654075	0.222032274	-0.358362042	0.029411573	0.149514129	-0.275697246	0.098610587	0.30666521	0.137616266	0.416658918	0.671345711	0.167098599	0.322904093	0.589430638	-0.14706651	0.385064023	0.644887862	0.079837688	0.638557538	0.824571759	0.304856245	0.066554829	0.244292484	-0.089407023	0.598727338	0.800373922	-0.069709951	0.681824493	0.84966544	0.064307417	0.705331997	0.86262522	-0.143530922	0.396716766	0.654640613	0.043656255	0.797519615	0.911267819	-0.253727287	0.129693701	0.358328817	0.371850112	0.02343972	0.129938835	-0.224775885	0.181052893	0.431925042	0.352766365	0.03223155	0.158039119	0.247971653	0.138924978	0.372546068
MYG1	MYG1	60314	lightyellow	lightyellow	0.185049822	0.272867083	0.148924592	0.379021189	0.015420618	0.927821735	0.970838567	0.038081108	0.822937086	0.92314087	0.290151401	0.081501191	0.274933277	0.029853236	0.860768134	0.940775906	-0.068123411	0.688698448	0.853425882	0.120366087	0.477942801	0.718830063	0.092923328	0.584367534	0.791296178	0.115183347	0.497232703	0.732581738	0.278764887	0.094767995	0.299801281	0.233766632	0.163763966	0.408647748	0.052787484	0.756340897	0.890307991	-0.064119995	0.706152509	0.863130834	-0.177913999	0.292112692	0.559085249	-0.354641199	0.031263037	0.15521125	0.168743701	0.318094569	0.585014503	0.015051898	0.929543228	0.97146087	0.219260076	0.192280089	0.446448621	0.066388091	0.696245257	0.85746817	-0.001154285	0.994590186	0.998012052	0.257875832	0.123328057	0.34822008
CUL9	CUL9	23113	lightyellow	lightyellow	-0.031952047	0.85108543	-0.148896827	0.379111072	0.178887177	0.289437896	0.556383861	0.008717621	0.959159703	0.983810098	0.160881021	0.341488241	0.6065414	-0.063360607	0.709480351	0.864931056	0.011517376	0.94606022	0.978220813	0.08181222	0.630251977	0.819438751	0.261495782	0.117966666	0.339577816	0.11665603	0.491711447	0.728622047	-0.048635743	0.774989282	0.899742993	0.487192585	0.002227034	0.029059511	-0.119000799	0.482986035	0.722485575	-0.254319313	0.128770656	0.356872408	0.054015184	0.750851817	0.88740276	-0.207649855	0.217490683	0.477187578	0.099484598	0.557991377	0.774277349	-0.317958617	0.055138246	0.218529035	0.402667128	0.013478669	0.092159098	0.042505233	0.802751324	0.913843927	-0.003328277	0.984402126	0.993837241	0.152975079	0.36604319	0.628474355
FBXO39	FBXO39	162517	lightyellow	lightyellow	0.118623263	0.484385475	0.148796578	0.379435713	-0.154628991	0.360821173	0.623851719	-0.154623124	0.360839617	0.623853516	-0.151670315	0.370194462	0.632171232	-0.536207644	0.000624477	0.012510825	-0.291223176	0.080330757	0.272523572	0.175289938	0.299403846	0.566375805	0.37822123	0.020990687	0.121385255	0.290273896	0.081366754	0.274640929	-0.253679729	0.129768063	0.358473235	0.484017944	0.002403002	0.030523498	-0.27524643	0.09918517	0.307701447	-0.463075653	0.003899301	0.041604771	-0.019859302	0.907125812	0.961504524	0.149505901	0.377142187	0.638095288	-0.298281274	0.072945901	0.257803581	-0.445277778	0.005750538	0.053432203	0.264710585	0.113353635	0.331895031	-0.132736292	0.433529637	0.684730831	0.659901043	8.86606842986208e-06	0.000669711	-0.202852046	0.228544042	0.490267867
CLEC1A	CLEC1A	51267	lightyellow	lightyellow	0.062626363	0.712703055	0.148778632	0.379493847	0.107122352	0.528004414	0.754344583	0.000683942	0.996794538	0.998799518	-0.219581706	0.191612293	0.445585949	-0.271817861	0.103638972	0.315493105	-0.149355856	0.377626657	0.638505737	0.066093994	0.697527145	0.858196023	0.187146746	0.267373141	0.533484232	0.160203121	0.343553264	0.608439759	-0.146681941	0.386321709	0.64586261	0.23278262	0.165595931	0.411010912	-0.271274011	0.104359195	0.316763156	-0.32109093	0.052654845	0.212538555	-0.06188598	0.715957679	0.86856205	0.216844831	0.197347138	0.452816524	-0.172171928	0.308217084	0.575182033	-0.152121641	0.368755357	0.6309366	0.004428661	0.979246185	0.991809661	-0.01555731	0.927183626	0.970577776	0.269491812	0.106746019	0.320906624	-0.202278724	0.229890005	0.491776873
TMEM25	TMEM25	84866	lightyellow	lightyellow	0.1268627	0.45432699	0.148705201	0.379731767	-0.221109615	0.188462206	0.441516304	-0.005492165	0.974263831	0.989918082	-0.12265229	0.469559858	0.712501746	-0.320877357	0.052821281	0.212937773	-0.10056912	0.553685591	0.771463839	0.195895772	0.245239532	0.509313936	0.29583218	0.075445631	0.262819774	0.249571103	0.136312496	0.368780262	-0.053740938	0.752076943	0.888031188	0.324309955	0.050196672	0.206529124	-0.194669879	0.248264393	0.51270804	-0.389929656	0.017044934	0.106677738	-0.038365582	0.821635605	0.922552991	0.020495561	0.904163788	0.960269196	-0.211156951	0.209647283	0.467902614	-0.245099062	0.143709237	0.37970792	0.126286688	0.456395076	0.702552189	0.088976491	0.600495996	0.801482408	0.478886644	0.002713194	0.033043209	-0.163181529	0.334537222	0.600309219
GPR37	GPR37	2861	lightyellow	lightyellow	0.1667224	0.324010265	0.14870091	0.379745674	-0.176113941	0.297101894	0.564094536	-0.355427565	0.030863983	0.153959861	0.067378088	0.691936238	0.855112893	-0.534980613	0.00064621	0.012794966	-0.369015527	0.024603125	0.134089547	0.283261119	0.089344574	0.289863697	0.43899735	0.006564044	0.058085108	0.081600056	0.631142295	0.82004854	-0.08753727	0.606424752	0.805044074	0.578549317	0.00017625	0.005363597	-0.331249277	0.045210135	0.194077092	-0.376406488	0.021665498	0.123730848	-0.109822035	0.517596412	0.74723545	-0.012603965	0.940979857	0.9761468	-0.085992002	0.612818065	0.809032665	-0.621012881	4.1095971411905e-05	0.001957029	0.38331737	0.019188685	0.114710866	-0.291876344	0.079623892	0.271149707	0.676452195	4.30867657432165e-06	0.000403276	-0.095042501	0.575788052	0.78592502
ANKRD9	ANKRD9	122416	lightyellow	lightyellow	0.058821357	0.729481355	0.148671363	0.379841434	0.001931509	0.990947672	0.996571684	0.10981782	0.517612585	0.747251591	-0.185786033	0.27092986	0.537138614	-0.291645625	0.079873024	0.271654808	-0.032751092	0.847404651	0.934656644	0.094684331	0.577234101	0.786896642	0.336757216	0.041543236	0.184312041	0.359334654	0.028942773	0.148091284	-0.26197133	0.117275551	0.338406803	0.423165573	0.009066151	0.071473816	-0.256249595	0.125794996	0.352031126	-0.549151644	0.000431804	0.00977749	0.046859092	0.783008227	0.904143136	0.086420316	0.611043125	0.808019304	-0.148987914	0.37881624	0.639502632	-0.364496286	0.026556639	0.140566802	0.127586137	0.451736768	0.699020246	0.044544778	0.793486965	0.909307196	0.121594346	0.473429379	0.71543586	-0.272055917	0.103324906	0.314952614
NRG1	NRG1	3084	lightyellow	lightyellow	0.28562911	0.086586067	0.148651833	0.379904739	-0.297122275	0.07412066	0.260085589	-0.023111047	0.892001552	0.954697144	0.023634	0.889572598	0.953587486	-0.335425961	0.042406651	0.186616099	-0.051614122	0.76159805	0.893024949	0.066692536	0.694919138	0.856794002	0.212397734	0.206919859	0.46458287	0.122747061	0.469214041	0.712186798	0.039850223	0.814851	0.91938382	0.384996794	0.018623937	0.112752158	-0.088015743	0.604450945	0.803926677	-0.334223169	0.043199175	0.188690279	0.194355898	0.249043129	0.513525777	-0.112454035	0.507548074	0.740028801	-0.097250145	0.5669114	0.779831034	-0.03222894	0.849809576	0.935808299	0.227347252	0.175981261	0.425240971	0.134288327	0.428123518	0.680373792	-0.14633362	0.387462919	0.646821648	-0.001063215	0.995017	0.998173188
GLDN	GLDN	342035	lightyellow	lightyellow	0.244766647	0.144270575	0.148643954	0.37993028	-0.08516461	0.616252932	0.811265663	-0.265239871	0.11260736	0.330683059	0.13160366	0.43749858	0.687808078	-0.584399374	0.000145951	0.004709686	-0.472820037	0.003124564	0.036221755	-0.038832394	0.819500937	0.921548084	0.150879372	0.372724504	0.634327533	0.200804284	0.233376215	0.495832087	-0.071383623	0.674600308	0.845531405	0.493452973	0.001912808	0.026268367	-0.096888677	0.568360512	0.780899917	-0.264065527	0.114268174	0.333418039	-0.241743535	0.14944954	0.388233245	-0.164489275	0.330625023	0.596841046	-0.374582012	0.022362029	0.126288907	-0.428033672	0.008222164	0.067263506	0.423822635	0.008948089	0.070923453	-0.445141375	0.005767237	0.053517034	0.21541194	0.200397056	0.456486097	0.106206603	0.531557888	0.756627522
SLC4A11	SLC4A11	83959	lightyellow	lightyellow	0.083261905	0.624182358	0.148593527	0.380093766	-0.034206278	0.840709605	0.931563512	0.039288414	0.817416854	0.9205452	-0.187833654	0.265589374	0.531698266	-0.340149934	0.039407028	0.17843	-0.01097952	0.948575762	0.979237076	0.224945499	0.180715193	0.431504819	0.551575119	0.00040231	0.009327616	0.384135091	0.018911944	0.113805997	-0.522079152	0.000918821	0.016213986	0.594942228	0.000102932	0.003706096	-0.433291193	0.007387057	0.062660888	-0.505547832	0.001414113	0.021577854	0.190975939	0.257529556	0.522954984	-0.149992717	0.375572854	0.636714919	-0.170212947	0.313837323	0.580976447	-0.623813135	3.70534130827671e-05	0.001819056	0.318172703	0.054965594	0.218137429	-0.015224196	0.928738759	0.971175912	0.603129748	7.78162511790155e-05	0.003066423	-0.322236963	0.051768894	0.21035738
GOLGA6L7	GOLGA6L7	728310	lightyellow	lightyellow	-0.153684225	0.363798654	-0.148456742	0.38053744	0.08592214	0.613107777	0.809252306	-0.054767946	0.747492128	0.885605333	0.05002894	0.768717034	0.896559608	-0.256551112	0.125334853	0.351312748	0.011370731	0.946746027	0.978545933	-0.038251547	0.822157261	0.92275124	0.230872511	0.169194045	0.415915198	0.355006097	0.031077341	0.154597878	-0.145999864	0.388558252	0.647772363	0.614350079	5.2369462148218e-05	0.002327546	-0.071102262	0.675812781	0.846190965	-0.318146875	0.0549864	0.218187951	0.207388771	0.218082541	0.477921491	-0.130878411	0.440050446	0.689714147	0.067426805	0.691724438	0.855037614	-0.528700177	0.000768321	0.01439593	0.616794375	4.79440084382278e-05	0.002184801	-0.22266777	0.185287565	0.43731851	0.333179109	0.043896773	0.190573681	0.207035508	0.218885125	0.478871981
ZNF780A	ZNF780A	284323	lightyellow	lightyellow	0.203216448	0.227691346	0.148405597	0.380703413	-0.111116636	0.512641669	0.74359919	-0.190129163	0.259685341	0.525291634	0.239061968	0.1541558	0.395212525	-0.182826559	0.278772124	0.545392556	0.064094588	0.70626376	0.86319862	0.1812711	0.282952517	0.549634823	0.298216753	0.073010914	0.257936599	0.110712975	0.514184033	0.744736049	-0.20148363	0.231765522	0.493963146	0.474366303	0.003014864	0.035355635	-0.077309361	0.649256088	0.830763531	-0.143441701	0.397013429	0.654898862	0.293735359	0.077638497	0.267273636	-0.150806668	0.372957582	0.634542734	0.065521146	0.700026408	0.859564068	-0.304908383	0.066505973	0.244191789	0.428775275	0.008099687	0.066620684	-0.02772539	0.870605262	0.945071171	0.229496389	0.171820798	0.419559951	0.170275575	0.313656655	0.580795768
THOC1	THOC1	9984	lightyellow	lightyellow	0.175079311	0.29999408	0.148350604	0.380881918	0.13713629	0.418301637	0.672675379	0.095998699	0.571935601	0.783365577	0.043580613	0.797863165	0.911455896	-0.089283339	0.59923521	0.800692881	0.062167538	0.714719404	0.867812702	-0.162392627	0.336911006	0.602408035	0.055416767	0.744600022	0.88406494	0.286836724	0.085204861	0.28218283	-0.123167459	0.467681653	0.711182496	0.337199983	0.041259244	0.183549428	0.136791646	0.41948343	0.673541688	-0.10066617	0.553301041	0.771222776	0.228509888	0.173721714	0.422259117	-0.141909614	0.402127652	0.659254582	-0.034983147	0.837139849	0.929786553	-0.01871486	0.912456695	0.963925301	0.336928988	0.041432873	0.184011748	-0.039656982	0.815733342	0.919731428	-0.19041031	0.258968253	0.524566512	0.189765692	0.260614346	0.526281975
SLC25A42	SLC25A42	284439	lightyellow	lightyellow	0.204519067	0.224660973	0.148318901	0.38098485	-0.169540248	0.315782046	0.58286215	-0.137387295	0.417442116	0.6719824	0.275176458	0.099274581	0.307838306	-0.088331835	0.603148509	0.803150739	0.123490091	0.466507434	0.710416018	0.231290315	0.168402267	0.414832095	0.446235496	0.005634462	0.052738348	0.073592469	0.665109942	0.840022514	-0.089133356	0.599851321	0.801102352	0.555127356	0.000362324	0.008706417	-0.122067237	0.471697671	0.714245841	-0.266635294	0.110657618	0.327435471	0.363645256	0.026938471	0.141775562	-0.366076297	0.025859587	0.138277698	0.324981766	0.049695441	0.205272404	-0.404999763	0.012899225	0.08957163	0.488792185	0.002142725	0.028332125	0.088908411	0.600775881	0.801654264	0.245903863	0.142356839	0.377772701	0.150988774	0.372373944	0.633995889
SOX13	SOX13	9580	lightyellow	lightyellow	-0.192347432	0.254063163	-0.148251129	0.381204937	0.056373743	0.740340608	0.881748916	0.077298558	0.649301947	0.830769943	-0.145041847	0.391712307	0.650398404	-0.215129267	0.201002592	0.457271343	-0.147580707	0.383386148	0.643586387	0.053125679	0.754827633	0.889476576	0.271411571	0.104176665	0.31642445	0.307467419	0.064142545	0.2391055	-0.094747955	0.576977114	0.786736574	0.254452117	0.12856427	0.356561995	-0.115686694	0.495342054	0.731250046	-0.310910576	0.06106777	0.232026672	-0.163983295	0.332135322	0.598199268	0.04261401	0.802256534	0.913569323	-0.198271071	0.239449159	0.502649324	-0.322526991	0.051546587	0.209815991	0.116836335	0.491037633	0.728140752	-0.043012623	0.800444039	0.912578509	0.430931118	0.007752471	0.064708004	-0.135799673	0.422895383	0.676354438
VSIG2	VSIG2	23584	lightyellow	lightyellow	0.227307379	0.176059122	0.148177281	0.381444845	-0.202669172	0.228972784	0.490727777	-0.090277733	0.595157318	0.797958477	0.052098971	0.759424433	0.891853089	-0.346551317	0.03561945	0.167824501	-0.036166597	0.83170801	0.927231974	0.249169314	0.136965325	0.36969377	0.536744004	0.000615183	0.01238891	0.133593838	0.430537941	0.68233435	-0.202963474	0.228283071	0.489984307	0.581013503	0.000162859	0.005077937	-0.294766363	0.076554147	0.265090328	-0.461116067	0.004073799	0.042821987	0.211417275	0.209072998	0.467199203	0.107566178	0.52628637	0.753274139	-0.115755329	0.495084535	0.731067863	-0.324932378	0.049732152	0.205361741	0.315567805	0.057095871	0.223051629	0.169485095	0.315941824	0.582980477	0.177953296	0.292004375	0.559003758	-0.104953639	0.536438595	0.759903762
PAM16	PAM16	51025	lightyellow	lightyellow	0.260677304	0.119163308	0.148127889	0.381605349	-0.390681234	0.016814514	0.105726726	-0.365592046	0.026071597	0.138986194	0.375022392	0.022192224	0.125620725	-0.117207631	0.489651568	0.727147471	-0.028612921	0.866499749	0.943171179	0.316443238	0.056372741	0.221329591	0.429801747	0.00793274	0.065661992	-0.307329033	0.064268633	0.239368481	0.252366483	0.13183398	0.361715708	0.268837449	0.107632687	0.322368465	-0.300763385	0.070479068	0.2526352	-0.151818055	0.36972301	0.631819081	0.244345859	0.144983445	0.38155867	-0.094294644	0.578809254	0.787762806	0.353100422	0.032057204	0.157494704	-0.099702958	0.557123187	0.773778051	0.161109171	0.340794962	0.605907984	0.134857704	0.426149686	0.678909777	0.170888719	0.311891321	0.578969049	0.131788062	0.436851043	0.687266189
TCAF1	TCAF1	9747	lightyellow	lightyellow	-0.157768657	0.351031834	-0.148098977	0.381699321	0.125971437	0.457529077	0.703351598	0.008290183	0.961160612	0.98473226	0.08888752	0.600861778	0.801706854	-0.056249045	0.740895201	0.882014037	0.007641462	0.964197827	0.985952037	-0.054084927	0.750540349	0.887225152	0.267438158	0.109547438	0.32557035	0.14233327	0.40070969	0.658008877	-0.00322417	0.984889964	0.993961624	0.454151581	0.004749964	0.047302172	-0.19698742	0.242566816	0.506285279	-0.238742475	0.154723622	0.396022332	0.073731181	0.664515652	0.839663564	-0.029463625	0.862567824	0.941625015	0.198316219	0.239340002	0.502518046	-0.39134156	0.016614233	0.104870122	0.438634198	0.006613965	0.058410979	0.006070995	0.97155249	0.988872085	0.177027033	0.294564319	0.561519338	0.182124754	0.280653265	0.547338503
AQP12B	AQP12B	653437, 375318	lightyellow	lightyellow	0.177839996	0.292316738	0.147928804	0.382252706	-0.133936374	0.429346156	0.681393133	-0.314329329	0.058131465	0.225365053	0.256834298	0.124903828	0.350682861	-0.480280221	0.002625674	0.03232579	-0.35174033	0.032771906	0.159677789	0.106531148	0.530297197	0.755750637	0.469744505	0.003353138	0.037880804	0.134117446	0.428716891	0.680878991	-0.075672917	0.656217901	0.834936162	0.680954206	3.51274535153338e-06	0.000347115	-0.298196124	0.07303171	0.257978363	-0.479541534	0.002671753	0.032688416	-0.073848959	0.664011207	0.839424325	-0.109149984	0.520177824	0.749078734	8.42183798428478e-05	0.999605289	0.999821717	-0.675084272	4.58134365310294e-06	0.000421327	0.523533621	0.000883689	0.015804518	-0.241553206	0.149780077	0.388726862	0.322094268	0.051878551	0.210624147	0.09301402	0.583999208	0.791091194
FAM200A	FAM200A	221786	lightyellow	lightyellow	-0.071502374	0.674088812	-0.147794533	0.382689676	0.010508979	0.950776873	0.980112039	-0.040930769	0.809921362	0.91721053	-0.02899953	0.86471246	0.942524593	-0.238459751	0.155227361	0.396772239	-0.037896276	0.823782948	0.923554649	-0.059347284	0.727154665	0.874664236	0.262809772	0.116064453	0.336405511	0.067834056	0.689954804	0.854071677	-0.263348947	0.115290616	0.33516145	0.370357021	0.024046708	0.13211676	-0.151092261	0.372042518	0.633699788	-0.306622134	0.064915767	0.240776006	0.215299496	0.200637778	0.456849557	0.115140287	0.497394613	0.732687171	-0.164126215	0.331708289	0.597795417	-0.272562864	0.102658502	0.313852417	0.255342281	0.127187237	0.354346458	-0.005118448	0.976014536	0.990537571	-0.0567211	0.738796427	0.880898423	-0.066991551	0.693617535	0.856036067
RFX7	RFX7	64864	lightyellow	lightyellow	0.124540204	0.462696402	0.147780398	0.382735691	0.073678265	0.664742338	0.839812987	-0.102251956	0.547035355	0.766809275	0.00306797	0.985621914	0.994253898	-0.336960231	0.041412825	0.183963766	-0.151114047	0.371972768	0.633654457	-0.100920169	0.552295196	0.770569129	0.078199991	0.645479366	0.828514161	0.278168653	0.095505721	0.301209723	-0.227368815	0.175939163	0.425195351	0.413336331	0.010997437	0.080831802	-0.009696154	0.954579974	0.981783551	-0.178605542	0.290210348	0.5571208	0.029399099	0.862865948	0.941743819	0.003829631	0.982052901	0.992895302	-0.170913289	0.311820711	0.578912747	-0.325199986	0.049533496	0.20484223	0.378069322	0.021046494	0.121563956	-0.259252706	0.121267782	0.344921337	0.264412239	0.113775932	0.332638311	0.077351567	0.649076915	0.83068847
EMC8	EMC8	10328	lightyellow	lightyellow	0.161964308	0.338204135	0.147680875	0.38305979	-0.155281429	0.358773539	0.621949144	0.036122326	0.831911071	0.927298932	-0.065659456	0.699422691	0.85924898	-0.15970139	0.345086541	0.609748503	0.043178401	0.799690549	0.912310484	0.243685795	0.146106874	0.383233809	0.078118796	0.645823315	0.828763072	0.019688516	0.907921095	0.961938145	0.138035011	0.415228739	0.670275391	0.135058874	0.425453514	0.678349024	-0.248849449	0.137486691	0.37045554	-0.165209857	0.328481512	0.594906065	0.134418152	0.42767301	0.680031075	-0.023704173	0.889246743	0.953429067	-0.055559181	0.743965674	0.883716476	0.158293643	0.349410814	0.613635443	-0.058713202	0.729960124	0.876095738	0.186656888	0.26865001	0.534794527	0.104090654	0.539812699	0.762210443	-0.149184765	0.378179534	0.638997861
BAG4	BAG4	9530	lightyellow	lightyellow	-0.051779213	0.76085773	-0.147679743	0.383063476	0.130883043	0.440034124	0.689706987	-0.034910292	0.83747449	0.929941238	0.060508687	0.722025189	0.872021682	-0.115413766	0.496366757	0.732103945	-0.107418424	0.52685802	0.753705799	0.120413601	0.477767787	0.718742339	0.152120144	0.368760127	0.6309366	-0.015263327	0.928556062	0.971101337	0.014056139	0.934193817	0.973282109	0.375679991	0.021940658	0.12470446	-0.172815205	0.306385524	0.573306633	-0.194494346	0.248699549	0.513154541	-0.200117861	0.235011378	0.497645622	0.099793763	0.556762339	0.77352189	0.044380754	0.794231009	0.909708015	-0.284075475	0.088388388	0.288098324	0.294489148	0.076844538	0.265650398	0.061036126	0.719699618	0.870726886	0.185100067	0.272734585	0.538997861	0.067859754	0.689843191	0.854017616
PPIP5K1	PPIP5K1	9677	lightyellow	lightyellow	-0.066804271	0.694432657	-0.147478855	0.38371816	0.347039432	0.035343275	0.167037621	0.103487734	0.542176013	0.763682238	-0.196237137	0.244401643	0.50838403	-0.121124435	0.475153486	0.716846005	-0.146714643	0.386214668	0.645776882	0.022199544	0.896237506	0.956672396	0.088990288	0.600439284	0.801473829	0.124212043	0.463885562	0.70833833	-0.151625102	0.370338813	0.632270279	0.140978911	0.405252767	0.661882578	-0.175174644	0.299726838	0.566687859	-0.115318781	0.49672363	0.732315917	-0.181947796	0.28112889	0.547819851	0.144111524	0.394789355	0.653040174	-0.24387882	0.145777687	0.382776661	-0.008007426	0.962484375	0.985193428	-0.047315676	0.780945284	0.903111441	0.009852806	0.953846942	0.981448635	0.088949717	0.600606061	0.801543424	-0.143015486	0.398432386	0.656107308
USP38	USP38	84640	lightyellow	lightyellow	0.221596221	0.187466685	0.147478176	0.383720375	-0.2691573	0.107198592	0.321634317	-0.094264108	0.578932764	0.787850964	0.23355182	0.164162638	0.409114599	-0.197378069	0.241615155	0.50515277	-0.036211303	0.831502967	0.927177497	0.008837339	0.958599327	0.983515977	0.272196266	0.103140082	0.314639096	0.141709692	0.40279778	0.659793132	-0.001780782	0.991654054	0.99682506	0.438079322	0.006690873	0.058857427	0.01196236	0.943979427	0.977451137	-0.270703799	0.105118403	0.318134428	0.226072596	0.178482512	0.42850379	0.019318806	0.909642993	0.962626378	0.032938524	0.846541712	0.934203096	-0.174949945	0.300356964	0.567214188	0.392718109	0.01620315	0.103201984	0.039562217	0.816166124	0.919961078	-0.153059	0.365777141	0.62825523	0.197785027	0.24062644	0.503979696
ZC3H7B	ZC3H7B	23264	lightyellow	lightyellow	0.062671845	0.712503284	0.147459807	0.38378027	-0.030362609	0.858416282	0.939639102	-0.084605633	0.618578052	0.812751588	0.043936089	0.796248995	0.910624406	-0.248052699	0.138791718	0.372317978	-0.274013564	0.100769558	0.310459441	-0.137768435	0.416138878	0.670974208	-0.055179869	0.745655592	0.884630981	0.055688612	0.743389299	0.883438354	-0.025947539	0.878839117	0.948825546	0.163120094	0.334721706	0.60048199	0.054648175	0.748026379	0.885897681	-0.067911699	0.689617604	0.853885619	-0.157630696	0.351458578	0.615425407	0.121643027	0.473250957	0.715325017	-0.119125112	0.482525694	0.722137423	-0.078458394	0.644385237	0.8279855	0.144671766	0.392934681	0.651457941	-0.066245427	0.696866988	0.857825391	0.03556975	0.834446498	0.928570607	0.023408035	0.890622015	0.954064029
IKZF5	IKZF5	64376	lightyellow	lightyellow	0.281201938	0.091797928	0.147386548	0.384019204	-0.187632714	0.266110363	0.53226599	-0.4334301	0.007366019	0.062554213	0.39890358	0.014459876	0.096280079	-0.393919611	0.01585136	0.101795578	-0.407066171	0.012403651	0.087367727	-0.099616914	0.55746522	0.773945617	0.213103357	0.20537983	0.462607931	-0.041178891	0.808790395	0.91661363	-0.042209724	0.804095866	0.914524626	0.409780314	0.011777306	0.084466444	0.105239696	0.535322414	0.75913735	-0.127720191	0.451257673	0.69865082	-0.060953643	0.720063136	0.870940272	0.028822942	0.865528743	0.942855269	-0.137076529	0.418506425	0.672866674	-0.320289229	0.05328178	0.214117008	0.453356408	0.004833015	0.047829396	-0.267061483	0.110067241	0.326481326	-0.112392268	0.507782757	0.740200369	0.303857229	0.067496427	0.24635053
DOP1A	DOP1A	23033	lightyellow	lightyellow	-0.117438835	0.488789489	-0.147220281	0.384561802	0.039663193	0.815704979	0.919714083	-0.161620076	0.339245602	0.604460557	-0.036767826	0.828951397	0.925960727	-0.264556122	0.113572124	0.332286543	-0.102063419	0.547778533	0.767382946	0.021147271	0.901131163	0.958931803	0.081915355	0.629819369	0.819209776	0.204914565	0.223746379	0.484618955	-0.014111898	0.933933342	0.973184229	0.326645727	0.048471247	0.20232198	-0.189109079	0.262298169	0.528091089	-0.12215872	0.471363048	0.713967235	0.022340464	0.895582432	0.956362705	0.089841463	0.596944918	0.799226029	-0.037397833	0.826064996	0.924560935	-0.347242183	0.035229073	0.16668059	0.357542557	0.029811398	0.150725942	-0.419621849	0.009726075	0.074761985	0.451372006	0.005045772	0.049157993	0.143233769	0.397705313	0.655510873
SETD7	SETD7	80854	lightyellow	lightyellow	0.161207388	0.340496773	0.147175402	0.384708339	-0.147129756	0.384857412	0.64473118	-0.133891965	0.429500562	0.681537779	-0.064472001	0.70461174	0.862188626	-0.312956097	0.059297129	0.228004421	-0.379293113	0.0206004	0.119886699	-0.038519529	0.820931485	0.922295474	0.15236583	0.367978124	0.63022232	0.114852189	0.498478585	0.733441686	-0.294567597	0.076762273	0.26550028	0.023268594	0.891269693	0.954351815	0.029491596	0.862438596	0.941542451	-0.142639872	0.3996853	0.657108094	-0.233365014	0.164509899	0.409576754	0.034324187	0.840167607	0.93130668	-0.425658509	0.008625149	0.069271007	-0.151170612	0.371791708	0.633499707	-0.06922776	0.68391103	0.850761591	-0.05785155	0.733777998	0.878355195	0.225569805	0.179476059	0.429834408	-0.197395095	0.241573734	0.505108136
PAPLN	PAPLN	89932	lightyellow	lightyellow	-0.047187487	0.78152432	-0.147010864	0.385245857	0.124197635	0.463937811	0.708387704	-0.14538118	0.390593435	0.64943263	0.19105084	0.257339441	0.522716634	0.008426734	0.960521369	0.984437843	-0.179610065	0.287461275	0.554161756	0.107770931	0.525494692	0.752793524	0.209828774	0.212594285	0.47131434	-0.264402055	0.113790368	0.332665478	0.035510577	0.834718103	0.928661133	0.173101425	0.305572811	0.572406926	-0.168928746	0.317556404	0.584547037	0.06579348	0.698837861	0.858888719	-0.204286949	0.225198937	0.486346534	0.003858875	0.981915874	0.992849887	0.130765837	0.440447283	0.690036832	-0.209222652	0.213948631	0.472942001	0.125255539	0.460109872	0.705348756	0.166713915	0.32403524	0.590543456	0.108372112	0.523173607	0.751118384	0.073875089	0.663899314	0.839367125
CNNM1	CNNM1	26507	lightyellow	lightyellow	-0.088965985	0.600539186	-0.146856223	0.385751443	0.157563012	0.351668053	0.61558804	0.129457112	0.445075043	0.693766237	-0.062276193	0.714241737	0.867571882	-0.189785105	0.260564673	0.526218634	-0.037305988	0.826485646	0.924744388	-0.093847672	0.580618331	0.788921873	0.140627303	0.406436999	0.662798309	0.308408637	0.063290142	0.237209664	-0.083630057	0.622644812	0.814991914	0.415893348	0.010464163	0.078239614	-0.086548106	0.610513985	0.807629493	-0.335221882	0.042540285	0.187022835	0.067107508	0.693113011	0.855696003	-0.358516834	0.029336548	0.149291153	-0.033082695	0.845878066	0.933884097	-0.241137848	0.150503265	0.389854858	0.365156622	0.026263455	0.13959966	-0.069853327	0.681204525	0.849304476	0.13116416	0.439044034	0.688962026	0.030089529	0.859676988	0.940254669
SLC9B1	SLC9B1	150159	lightyellow	lightyellow	0.181770009	0.281607266	0.146832558	0.385828849	-0.206731447	0.219577549	0.479732548	-0.054733681	0.747644961	0.885691879	0.109542078	0.518670982	0.747976113	-0.41258344	0.011158786	0.081570785	-0.044580564	0.793324656	0.90922721	0.119640414	0.480619928	0.720781187	0.427230608	0.008356576	0.067940928	0.424286143	0.008865597	0.070490608	-0.075081656	0.658740341	0.836439218	0.785274738	8.66059677403849e-09	4.04421730224505e-06	-0.116749442	0.4913623	0.728396072	-0.537812383	0.000597036	0.01215211	0.245004088	0.143869453	0.379885729	-0.258218085	0.122813506	0.347468822	0.018245758	0.914642907	0.96494933	-0.466999406	0.003569311	0.039329614	0.640588448	1.95000654025591e-05	0.001161028	0.014535809	0.93195329	0.972405666	0.36639033	0.025722863	0.137854337	0.146234912	0.387786676	0.647103226
DTNB	DTNB	1838	lightyellow	lightyellow	0.218805327	0.193227066	0.146821525	0.38586494	-0.188165029	0.264731664	0.530745355	-0.285053872	0.087250044	0.285853576	0.346255419	0.035787724	0.168216218	-0.340877558	0.038960702	0.177186784	-0.334626232	0.042932273	0.187980296	0.228192731	0.174336032	0.423067909	0.321907381	0.05202245	0.21101315	0.053355428	0.753800123	0.888961642	0.352252972	0.032501006	0.158877363	0.4643185	0.003792023	0.040857826	-0.083264404	0.624171914	0.815975414	-0.252533553	0.131569811	0.361285945	-0.180086302	0.28616385	0.552966395	-0.358558056	0.029316595	0.149227773	0.105675326	0.533624755	0.757972228	-0.333099869	0.043950086	0.19073152	0.390179112	0.016968163	0.106359367	-0.171334064	0.310613038	0.577668395	0.333561277	0.043640376	0.189871599	0.186949754	0.267886142	0.533997111
DNAH1	DNAH1	25981	lightyellow	lightyellow	0.150631151	0.373520612	0.146806925	0.385912702	-0.270727233	0.105087119	0.318069518	-0.491571828	0.002002859	0.027076689	0.162031374	0.338001456	0.603262344	-0.488240842	0.002171463	0.028586711	-0.297447522	0.073789508	0.259489508	0.143318622	0.397422887	0.655279164	0.296951483	0.074295018	0.26045642	-0.008027412	0.962390804	0.985151731	-0.048848291	0.77403146	0.899369914	0.405190841	0.012852708	0.089343173	-0.239466423	0.153439152	0.394095305	-0.17353616	0.304341012	0.571232822	0.063131758	0.710484274	0.865447932	0.305485575	0.065967002	0.243032352	-0.123997675	0.464663249	0.709016161	-0.463059952	0.003900673	0.041609807	0.370597509	0.023948071	0.131771438	-0.42373773	0.00896327	0.071000278	0.534604988	0.000652996	0.012885032	0.095186631	0.575206612	0.785590152
ACAT1	ACAT1	38	lightyellow	lightyellow	-0.144325465	0.394080512	-0.14675718	0.38607546	0.202723192	0.22884608	0.490586282	0.175863853	0.297799347	0.564828947	-0.302080705	0.069196705	0.249943278	-0.102371267	0.5465653	0.766624934	0.165283541	0.32826281	0.594668177	0.094707139	0.577141972	0.786851407	0.109836519	0.517540848	0.747216894	0.315071864	0.057508793	0.223910735	-0.384149873	0.018906972	0.113789314	0.182171509	0.280527686	0.547249813	-0.080151285	0.637235508	0.823811459	-0.146251593	0.387731953	0.647070342	0.176085748	0.297180468	0.564149395	-0.120368768	0.477932923	0.718830063	-0.238618086	0.154945104	0.396356232	-0.153914702	0.363070941	0.625775853	0.022324183	0.895658113	0.956375663	-0.012637179	0.9408246	0.976112781	0.257217653	0.124322101	0.349756459	-0.250885286	0.134193242	0.365447316
CXCL12	CXCL12	6387	lightyellow	lightyellow	0.289811454	0.081875183	0.146667043	0.38637048	-0.237425266	0.157080691	0.399284441	-0.493013845	0.001933505	0.026437514	0.360038532	0.028607352	0.147134576	-0.491090542	0.002026487	0.027299111	-0.454176891	0.004747341	0.047286971	0.043973621	0.796078616	0.910568684	0.11671627	0.491486276	0.728480328	-0.086815929	0.609405644	0.806961489	0.296937137	0.074309678	0.260490165	0.373945556	0.022609347	0.127105079	-0.163555473	0.333415646	0.599395849	-0.099500574	0.557927835	0.774254814	-0.201061053	0.232766542	0.495162544	0.055478812	0.744323637	0.883885221	-0.12430136	0.463561744	0.708110224	-0.238999224	0.154267193	0.395372124	0.373573332	0.022755038	0.127572998	-0.386468614	0.018140498	0.110926011	0.227498515	0.175686106	0.424857639	0.306460398	0.06506455	0.241126464
PRPF40A	PRPF40A	55660	lightyellow	lightyellow	0.236798744	0.158210905	0.146634615	0.386476651	0.047143842	0.781721493	0.90352037	-0.120594298	0.477102505	0.718231953	0.197384444	0.241599644	0.505131162	-0.086177563	0.612048832	0.808568371	-0.131028026	0.439523344	0.689365828	0.017246255	0.919303043	0.966993471	0.164602712	0.330287011	0.596551397	0.026053203	0.878349388	0.948617486	0.171264933	0.310811249	0.577871602	0.367570322	0.02521445	0.136119409	-0.027452919	0.871866319	0.945618732	-0.207785015	0.217184719	0.476873282	-0.017725748	0.917067088	0.96605144	-0.282033789	0.090800685	0.292664579	0.314645331	0.057865822	0.224789834	-0.22554509	0.179524999	0.429868607	0.432274901	0.007542559	0.063577596	-0.026968948	0.874107021	0.946644031	0.044143086	0.795309438	0.91021956	0.306757088	0.064791828	0.240513782
DNAJC2	DNAJC2	27000	lightyellow	lightyellow	0.220597855	0.189513205	0.146605682	0.38657139	-0.200977212	0.232965494	0.49537385	-0.092848802	0.584670286	0.791442019	0.122158283	0.471364646	0.713967235	0.093485666	0.58208537	0.789841282	-0.022121955	0.896598211	0.956837947	0.259648199	0.120680778	0.344070631	0.171550968	0.309991656	0.577024331	-0.25599564	0.126183531	0.352635227	0.247784333	0.139233334	0.37304428	-0.103016526	0.544026473	0.76484367	-0.045826723	0.787678051	0.906516918	-0.051227688	0.763331755	0.893818149	-0.085311711	0.615641661	0.810871413	-0.182713994	0.279073293	0.545687748	0.231547124	0.167916914	0.414145213	0.045355021	0.789814193	0.907501773	-0.154148246	0.362334435	0.625079629	0.118812131	0.483685122	0.723023511	-0.032042177	0.850670092	0.936102568	-0.104972664	0.536364325	0.759860965
NAP1L5	NAP1L5	266812	lightyellow	lightyellow	0.184659116	0.273898835	0.146547763	0.386761086	0.051422699	0.762456711	0.893340325	0.016085995	0.924716023	0.969554696	0.237628611	0.156715128	0.398778388	0.131838528	0.436673924	0.687125434	0.05635931	0.740404792	0.881768781	0.214634397	0.202065764	0.458631968	0.310981604	0.061005593	0.231878976	-0.175764256	0.298077396	0.565126363	0.135490047	0.423963537	0.677229228	0.190267527	0.259332268	0.524946878	-0.16074889	0.341890141	0.606898635	-0.123474043	0.466565802	0.710471277	0.099735268	0.556994778	0.773678624	-0.169007578	0.317327313	0.584320616	0.208871501	0.214735975	0.473897809	0.090106307	0.595859454	0.798462841	0.01764915	0.917424236	0.966169682	0.350033071	0.033687451	0.162235069	-0.244370217	0.144942109	0.381496455	0.016518936	0.922695815	0.968515941
H3-4	H3-4	8290	lightyellow	lightyellow	0.255862405	0.126387729	0.146451801	0.387075501	-0.212142303	0.207479311	0.46531801	-0.288576256	0.083245294	0.278476164	0.361126796	0.028095065	0.145456957	-0.133728799	0.43006815	0.681934305	-0.041194003	0.808721524	0.916578771	0.415323459	0.01058107	0.078814187	0.605846838	7.07972434124246e-05	0.002873665	-0.286774236	0.085275911	0.282296134	0.100863984	0.552517616	0.770694221	0.52436668	0.000864108	0.015574778	-0.45601612	0.004560052	0.046093061	-0.262556145	0.116429812	0.336951063	0.170506932	0.312989805	0.58015894	-0.124047803	0.464481333	0.708887072	0.357571759	0.029797074	0.150689144	-0.32330493	0.050954066	0.208418059	0.306913061	0.064648817	0.240191494	0.278239145	0.095418272	0.301036851	0.230213434	0.17044848	0.41757787	0.06172847	0.716650713	0.868954567
SNN	SNN	8303	lightyellow	lightyellow	0.266564371	0.110756095	0.146427119	0.387156396	-0.387660773	0.017756659	0.10940643	-0.299420009	0.07180592	0.255384962	0.131799711	0.436810155	0.687245562	-0.303023528	0.068290207	0.248113539	-0.205572024	0.222231638	0.482817989	0.191057703	0.257322025	0.522705182	0.212245405	0.207253368	0.465020914	-0.199798231	0.235775427	0.498502785	0.19390916	0.250153946	0.514802764	0.109701907	0.51805737	0.74755378	-0.251138308	0.13378803	0.364852086	-0.138607573	0.41327771	0.66862805	0.043188462	0.799644824	0.912289879	0.20004199	0.235192592	0.497879201	-0.13624916	0.421347422	0.675013008	0.039018879	0.818648524	0.921154409	-0.046423493	0.784977716	0.905145844	0.049700722	0.770193403	0.89733773	-0.027893155	0.869828961	0.944668467	-0.025445302	0.881167465	0.949799191
OSBPL2	OSBPL2	9885	lightyellow	lightyellow	0.149774235	0.376276688	0.146410225	0.387211768	-0.220707781	0.189287103	0.442632109	-0.237373387	0.157174056	0.399406998	0.201045479	0.232803488	0.4951881	-0.328646945	0.047031133	0.198747984	-0.151337563	0.371257613	0.633046037	-0.176092832	0.297160725	0.564140893	0.206827703	0.219358186	0.479430027	0.210274867	0.211601307	0.470112055	-0.161746707	0.338862255	0.604086153	0.334290033	0.043154806	0.1885804	0.154080723	0.362547283	0.625302396	-0.125267713	0.46006592	0.705310596	0.185582275	0.271465115	0.537717261	0.138019701	0.415280978	0.670320511	-0.290849807	0.080737004	0.273378432	-0.239365267	0.153618162	0.394386392	0.381011807	0.019987236	0.11766446	-0.221119686	0.188441565	0.441494591	0.084435627	0.619285937	0.813131397	0.203372941	0.22732582	0.488826
FAM98A	FAM98A	25940	lightyellow	lightyellow	0.184724617	0.273725687	0.14640642	0.38722424	0.096539601	0.569761549	0.781903656	0.163772888	0.332764616	0.598708543	0.00240108	0.988747078	0.995625708	0.034326908	0.840155099	0.93130668	0.070145233	0.679942937	0.848566221	0.015850804	0.925813678	0.970006535	0.016753086	0.92160341	0.968013424	0.061467709	0.717798534	0.869661542	-0.008541329	0.959984925	0.984188272	0.156014929	0.356479862	0.619829555	0.112081615	0.508963907	0.740927192	-0.062084845	0.71508301	0.868044138	0.062032042	0.715315217	0.868145222	-0.169979836	0.314510376	0.581689635	-0.014347653	0.932832103	0.972780416	0.195153781	0.247067409	0.511383986	0.079165608	0.641394525	0.82624809	0.320993171	0.052730976	0.21271608	-0.105576303	0.534010423	0.758245267	0.01403493	0.934292898	0.973323763
STC2	STC2	8614	lightyellow	lightyellow	0.08896251	0.600553471	0.146291171	0.387602131	0.096000229	0.571929448	0.783361297	-0.104772577	0.537145673	0.760353802	0.251301627	0.13352696	0.364451314	0.089835898	0.596967737	0.799227627	-0.056902262	0.737991468	0.880449326	0.045295764	0.790082649	0.907620767	0.256438848	0.125506032	0.351571183	-0.161501442	0.339604983	0.604796813	0.115904863	0.494523719	0.730688268	0.127140299	0.453332118	0.700236556	-0.092694296	0.58529817	0.791878316	-0.042255342	0.803888271	0.91444129	-0.090160232	0.595638546	0.79829087	0.026938432	0.874248336	0.946717588	0.096072306	0.57163953	0.783167378	-0.127404368	0.452386827	0.699560487	0.055706353	0.743310305	0.883407496	0.064037509	0.706513726	0.863355282	-0.079531533	0.639849256	0.825313502	0.102110543	0.547592735	0.767222372
CA3	CA3	761	lightyellow	lightyellow	0.248341317	0.13831793	0.146226751	0.38781345	-0.282750228	0.089948497	0.291027381	-0.457676254	0.004396527	0.045014506	0.20366545	0.226643671	0.488036605	-0.502439623	0.001529871	0.022702791	-0.408604233	0.012045338	0.085697032	0.132495304	0.434372432	0.685384088	0.295821591	0.075456583	0.262831045	-0.001564717	0.992666653	0.997207474	-0.098340546	0.562550314	0.77716834	0.487035195	0.002235484	0.029128706	-0.252775326	0.131188217	0.360718921	-0.348268743	0.034655466	0.165056412	-0.167408041	0.321995982	0.588586978	-0.004596256	0.978460972	0.991476253	-0.035291592	0.835723411	0.929136264	-0.600315026	8.57446944622233e-05	0.003278958	0.431216856	0.007707422	0.064475667	-0.285113887	0.087180587	0.285723924	0.493696744	0.001901403	0.026150925	0.066975218	0.693688612	0.85605837
FAAP100	FAAP100	80233	lightyellow	lightyellow	-0.087343964	0.607222964	-0.146091355	0.388257814	0.084613123	0.618546874	0.812728306	0.144951712	0.392009816	0.650665023	0.044980587	0.791510924	0.908297556	0.142485347	0.400201397	0.657554191	0.148192912	0.381394058	0.641851151	0.343539104	0.037362954	0.172702193	0.145404782	0.39051568	0.649349254	-0.061761362	0.71650597	0.868856437	0.307043102	0.064529774	0.23993694	0.233240699	0.164741286	0.409831849	-0.29493119	0.076381891	0.264736148	-0.089192223	0.599609469	0.800912513	-0.006684118	0.968680861	0.987834665	-0.331013401	0.045372811	0.19442699	0.3515357	0.032880556	0.159966148	0.011354871	0.9468202	0.97856936	0.094375617	0.578481795	0.787611326	0.323246789	0.05099816	0.208522588	0.284971322	0.087345649	0.286047984	0.020957433	0.9020144	0.95939647
ZAN	ZAN	7455	lightyellow	lightyellow	0.300683954	0.070556984	0.146055837	0.388374432	-0.086769265	0.609598695	0.807113605	-0.07655714	0.652452615	0.832677173	0.189239389	0.261963429	0.527755411	-0.262529791	0.116467825	0.337019599	-0.130036633	0.443022544	0.692007454	0.35654928	0.030301995	0.152292926	0.452471406	0.004926922	0.048419495	0.02996643	0.860245396	0.940506596	0.105372287	0.534805428	0.758784162	0.614643129	5.18200565006759e-05	0.002311565	-0.395693299	0.01534379	0.099902816	-0.370397732	0.024029986	0.132061642	0.010651989	0.95010786	0.979816721	-0.355546606	0.03080394	0.153752251	0.106470341	0.53053329	0.755938343	-0.246568019	0.141247839	0.376043581	0.349189851	0.034147296	0.163615081	0.226465785	0.177708277	0.42747809	0.238188771	0.155711293	0.397377076	0.040696452	0.810989749	0.917635003
SHISA6	SHISA6	388336	lightyellow	lightyellow	0.099017724	0.559849748	0.146023899	0.388479312	-0.097127786	0.567401744	0.780242657	0.040454456	0.812093505	0.918085435	-0.188820904	0.26303943	0.528871432	-0.411273664	0.011444271	0.082905347	0.026325341	0.877088301	0.948098575	0.263952239	0.114429363	0.333677606	0.644205279	1.6893987306786e-05	0.001051353	0.370209014	0.02410758	0.132336687	-0.412750806	0.011122746	0.081412812	0.662856931	7.8194511657509e-06	0.000612812	-0.480133895	0.002634746	0.03240972	-0.646684841	1.52950382272968e-05	0.000977139	0.247744084	0.139299654	0.373151453	0.118207865	0.485927686	0.72452787	-0.258737068	0.122036317	0.346201367	-0.548378629	0.00044161	0.009925077	0.267792016	0.109060814	0.324788823	0.084547598	0.618819664	0.812863794	0.403050199	0.013382029	0.091745667	-0.34236227	0.038062713	0.174688612
SDR9C7	SDR9C7	121214	lightyellow	lightyellow	0.237360479	0.157197292	0.145932868	0.38877834	-0.106399326	0.530809085	0.756062464	-0.133746872	0.430005263	0.681870271	0.281021459	0.092015397	0.294875455	-0.157637523	0.351437452	0.615417573	-0.111831047	0.509917609	0.741640929	0.179283394	0.288353424	0.555173746	0.462559097	0.003944658	0.041921006	0.108216045	0.523775679	0.751614983	0.146791313	0.385963779	0.645581142	0.558993703	0.000322873	0.008055471	-0.239605708	0.153192917	0.393742873	-0.386461608	0.018142774	0.110933515	0.077429416	0.648746485	0.830472321	-0.273622113	0.101276633	0.311355761	0.284883556	0.087447384	0.286241602	-0.3179162	0.055172506	0.218594489	0.450354132	0.00515801	0.049855305	0.068591711	0.686666869	0.852263114	0.205440486	0.222534128	0.483200872	0.215614526	0.199963866	0.455939086
FNDC1	FNDC1	84624	lightyellow	lightyellow	-0.072913793	0.668020515	-0.145840648	0.389081406	-0.14169462	0.402848329	0.659843229	0.247049369	0.140448063	0.374765748	-0.103175416	0.543402169	0.764421542	-0.061140157	0.719241217	0.870499586	0.274450738	0.100205543	0.309467618	0.260304573	0.119711259	0.342451985	0.312770413	0.05945616	0.228387389	0.340593875	0.039134223	0.177681724	-0.000573259	0.99731328	0.998906164	0.501897167	0.001550907	0.022902319	-0.220796412	0.18910494	0.442387738	-0.431604758	0.007646625	0.064143377	0.28569789	0.086506939	0.284524604	-0.362090987	0.027647522	0.144007436	0.211211409	0.209527055	0.467764107	-0.237842628	0.156331047	0.398210436	0.344167255	0.036993756	0.171695099	0.333117554	0.043938184	0.190696863	0.363404522	0.0270473	0.14212001	-0.07007632	0.680240693	0.848750675
LILRB5	LILRB5	10990	lightyellow	lightyellow	0.060173054	0.723506336	0.145796758	0.389225694	-0.081280193	0.632485528	0.820896803	-0.028758276	0.865827697	0.942984525	-0.092665816	0.585413939	0.791923123	-0.169960316	0.314566775	0.581744013	0.088375725	0.602967759	0.803009251	0.201658427	0.231352312	0.49349732	0.276616321	0.097447063	0.304621424	0.275207869	0.099234437	0.307791298	-0.230165243	0.170540462	0.417695229	0.256217086	0.125844683	0.35211304	-0.111148953	0.512518287	0.743497768	-0.286407835	0.085693438	0.283044474	0.218354838	0.194168398	0.448804422	0.030900233	0.855935299	0.938489381	-0.072518166	0.669719414	0.842781111	-0.279112299	0.094340157	0.299068678	0.093535303	0.581884114	0.789714341	-0.117990304	0.486736419	0.725144462	0.417379047	0.01016454	0.076811544	-0.156426239	0.355197559	0.618789409
SEC22A	SEC22A	26984	lightyellow	lightyellow	-0.116492528	0.492322879	-0.145577319	0.389947559	0.028329038	0.867812558	0.94373845	0.050850095	0.765026895	0.89473638	-0.05870466	0.729997945	0.876121768	-0.116701354	0.491542025	0.72851613	-0.022610109	0.894329165	0.955780652	-0.052729579	0.756600087	0.890470058	0.117740339	0.487666463	0.725821063	0.324317627	0.050190925	0.20651121	0.017008541	0.920411772	0.967442701	0.252749475	0.13122898	0.360741553	0.02042742	0.904480952	0.960427681	-0.218499074	0.193866655	0.44844199	-0.026661401	0.875531412	0.947371734	-0.049262948	0.772163805	0.898361156	0.035606495	0.834277845	0.928489205	-0.284119123	0.088337361	0.28800832	0.264605554	0.113502167	0.332181949	-0.141898098	0.402166234	0.659288908	0.292182264	0.07929449	0.27053722	0.133550091	0.430690281	0.682458721
RHOBTB3	RHOBTB3	22836	lightyellow	lightyellow	-0.106434645	0.530671911	-0.145536647	0.390081437	0.226527833	0.177586316	0.427323784	0.389496993	0.017178777	0.107160246	-0.310572137	0.061364724	0.232660902	-0.036074183	0.832131902	0.927370743	0.106204611	0.531565631	0.756630217	0.209586668	0.213134547	0.472026669	0.173844654	0.303468828	0.570270186	0.2928707	0.078557086	0.269121608	-0.032714978	0.847570945	0.934700132	0.339765235	0.039644674	0.179057878	-0.350857739	0.033242632	0.160994981	-0.426006565	0.008565061	0.068964	-0.064756906	0.703365525	0.86149011	-0.230677858	0.169563841	0.41646829	0.098528402	0.561800546	0.776709071	-0.129609432	0.444535067	0.693322982	0.0860858	0.612429177	0.808810325	0.30921636	0.062565798	0.235446534	0.243846616	0.145832571	0.382843231	-0.240114539	0.152295822	0.392554953
DDX41	DDX41	51428	lightyellow	lightyellow	0.132480625	0.434423796	0.145491407	0.390230385	-0.365481268	0.026120298	0.13913973	-0.322005421	0.051946922	0.210818459	0.359202366	0.029006172	0.148283701	-0.080903755	0.634067826	0.821876235	-0.177785182	0.292467931	0.559460617	0.195611547	0.245938638	0.510190492	0.315386898	0.057246221	0.223367666	-0.257204828	0.12434153	0.349783651	0.294763033	0.076557629	0.265090731	0.079766857	0.638856293	0.824774383	-0.112986104	0.505528736	0.738620342	-0.143895501	0.39550585	0.653630537	-0.060363779	0.722664548	0.872327117	-0.081599989	0.631142577	0.82004854	0.152390087	0.36790097	0.630158446	-0.145510184	0.390168561	0.649147582	0.007659031	0.964115563	0.985906887	0.098090471	0.563549127	0.777780641	0.096254632	0.570906459	0.782654519	0.049445697	0.771341087	0.897969747
CBS	CBS	102724560, 875	lightyellow	lightyellow	-0.126294941	0.456365411	-0.145188975	0.391226958	0.012223824	0.942756961	0.976896714	0.205031261	0.223477004	0.484325922	-0.424790603	0.008776555	0.070057537	-0.344584241	0.036750316	0.171031293	0.091990577	0.588161722	0.793569545	0.286764757	0.085286693	0.282299005	0.521858749	0.000924251	0.016266661	0.444402468	0.005858423	0.054071645	-0.464186299	0.003803311	0.040928311	0.589651414	0.000122833	0.00418778	-0.500242127	0.001616669	0.023555746	-0.671786876	5.304732886529e-06	0.00046792	0.224919182	0.18076756	0.431583455	-0.204250418	0.225283683	0.486430272	-0.180242635	0.285738774	0.552556743	-0.540947945	0.000546495	0.011435613	0.215080836	0.201106468	0.457408107	0.186616265	0.268756078	0.534887162	0.642726019	1.79188995831447e-05	0.001092791	-0.47597819	0.002904098	0.034548516
IDUA	IDUA	3425	lightyellow	lightyellow	0.301293343	0.06996095	0.145169295	0.391291857	-0.37070443	0.023904325	0.131641085	-0.400441804	0.0140518	0.094617405	0.321951695	0.0519883	0.21093594	-0.369493999	0.024403456	0.133335602	-0.195503287	0.246205276	0.510514374	0.226127868	0.178373531	0.428381288	0.257075748	0.124537201	0.350117081	-0.12772443	0.451242526	0.69863573	0.205964787	0.221330095	0.481840714	0.349607879	0.033918689	0.162924077	-0.034092935	0.841230689	0.931814536	-0.10480642	0.537013476	0.760285157	0.131579176	0.437584599	0.687882075	0.151177024	0.371771185	0.633499707	0.007398024	0.965337697	0.986439245	-0.111289399	0.511982255	0.74311063	0.317416993	0.055576978	0.219534665	-0.130456744	0.441537873	0.690927825	0.157449951	0.352018138	0.615963288	0.214542699	0.202263195	0.458850614
RASSF7	RASSF7	8045	lightyellow	lightyellow	0.134944479	0.425849312	0.145147668	0.391363186	-0.208899469	0.214673193	0.473815844	-0.12801656	0.450199462	0.697835196	0.201393155	0.231979598	0.494254648	-0.253258095	0.130428714	0.359507205	-0.101656033	0.549385998	0.768600138	0.111736358	0.510278241	0.741852712	0.362831833	0.027307655	0.14296247	0.210512668	0.211073286	0.469500085	0.057053305	0.737320548	0.88016439	0.56884716	0.000239124	0.006599944	-0.211600453	0.208669555	0.466684479	-0.462849748	0.003919081	0.041737938	0.065224403	0.701322282	0.860271285	-0.197164899	0.242134147	0.505802539	0.139946464	0.408735706	0.664788488	-0.463637092	0.003850518	0.041255669	0.497403787	0.001735172	0.024652047	-0.058352716	0.731556619	0.877141005	0.298226315	0.073001275	0.2579235	0.136306899	0.421148811	0.674816804
GREB1	GREB1	9687	lightyellow	lightyellow	0.206586494	0.219908171	0.14502635	0.391763448	-0.185321573	0.272150963	0.538417112	-0.152936301	0.366166165	0.628585371	0.126605333	0.455250403	0.701657038	-0.362282823	0.027559183	0.143734307	-0.113621643	0.503122018	0.736919479	0.468637405	0.003438909	0.038474497	0.646661053	1.53096992796967e-05	0.000977689	0.096277943	0.570812765	0.78257345	-0.032062447	0.850576689	0.936085114	0.705113252	1.10155382979451e-06	0.000147824	-0.512380147	0.001186403	0.019188646	-0.578437774	0.000176879	0.005375666	0.055048179	0.746242578	0.884942592	-0.151930834	0.369363361	0.631517837	0.110756758	0.514016629	0.74460541	-0.51404589	0.001136059	0.018656664	0.372265789	0.023273016	0.129402187	0.183026392	0.278237988	0.544747171	0.56534711	0.000266327	0.007091996	-0.112177601	0.508598809	0.740697335
PPRC1	PPRC1	23082	lightyellow	lightyellow	0.010508993	0.95077681	-0.144991454	0.391878623	0.214944065	0.20140002	0.457786266	0.035360132	0.835408731	0.929005532	0.168277628	0.319452572	0.586260556	0.02416325	0.887115409	0.952532494	0.043586731	0.797835374	0.911455896	-0.119136205	0.482484626	0.722099846	-0.076678217	0.651937692	0.832344824	0.065314568	0.700928444	0.860024703	0.25797026	0.123185931	0.348020099	0.334819275	0.042804916	0.187637788	0.093428977	0.582315253	0.78998212	-0.098646056	0.561331202	0.776387707	0.061876211	0.716000655	0.8685776	-0.301084227	0.070165037	0.251980487	0.336004809	0.04202946	0.18564686	-0.032532931	0.84840929	0.935115451	0.450753078	0.005113765	0.049559118	-0.04902971	0.773214179	0.8989004	-0.217842641	0.195242577	0.450184933	0.403542101	0.013258794	0.091212602
INO80D	INO80D	54891	lightyellow	lightyellow	0.15427569	0.361932902	0.144854281	0.392331559	-0.2553816	0.127126665	0.354247919	-0.382607384	0.019431702	0.11553994	0.356467412	0.030342725	0.152426559	-0.210208891	0.211747962	0.470288225	-0.249333303	0.136698596	0.369339907	-0.16320666	0.334461773	0.600237976	0.08011702	0.637379903	0.823903009	-0.095628061	0.573427483	0.7843852	-0.010769812	0.949556695	0.97958791	0.19789555	0.240358392	0.503631848	0.269417437	0.106846519	0.32107696	-0.020838505	0.902567785	0.95960631	0.082206634	0.628598238	0.818625389	0.016181344	0.92427106	0.969318293	0.038194087	0.822420145	0.922879979	-0.225731118	0.179156868	0.429441301	0.359594525	0.028818561	0.147718677	-0.239031565	0.154209768	0.395279002	-0.03326008	0.845061671	0.933552758	0.293310965	0.07808831	0.268151293
PRIM1	PRIM1	5557	lightyellow	lightyellow	-0.084933321	0.617214556	-0.144736491	0.392720736	0.240332091	0.151913435	0.392020007	0.162066349	0.337895787	0.603226109	-0.267979641	0.108803457	0.324313055	0.075132574	0.658522967	0.836319189	0.12238458	0.470537447	0.713282262	0.102161317	0.547392579	0.767058258	-0.012198766	0.942874115	0.9769327	0.023302896	0.89111036	0.954316802	0.002195609	0.989709986	0.996078419	-0.005762979	0.972995254	0.989386038	-0.228099061	0.174517763	0.423291387	0.011783441	0.944816025	0.977758199	0.039255036	0.817569356	0.920608467	0.113633104	0.503078671	0.736889605	0.035076411	0.83671151	0.929568183	0.135032547	0.425544587	0.678410494	-0.128151578	0.449717813	0.697415132	0.118898829	0.483363807	0.722764546	0.109720008	0.5179879	0.74748272	-0.155218311	0.358971325	0.622144964
ZSCAN29	ZSCAN29	146050	lightyellow	lightyellow	0.193971728	0.249998171	0.144350191	0.393998634	-0.156434854	0.355170731	0.618767673	-0.101356301	0.550570098	0.769346541	0.15051852	0.373882182	0.635217315	-0.198542318	0.238793846	0.50189622	-0.085923594	0.613101747	0.809252306	0.366112534	0.025843779	0.138244605	0.238903684	0.154436922	0.395589616	-0.09800368	0.563895962	0.777963818	0.286931871	0.085096766	0.281998993	0.392790718	0.016181707	0.103121258	-0.227172812	0.17632208	0.425683322	-0.19980104	0.235768704	0.498502785	-0.035923379	0.832823722	0.927724194	-0.175006243	0.300199008	0.567083245	0.145971464	0.38865154	0.647848563	-0.078037929	0.646165947	0.828948806	0.230708209	0.169506144	0.416361938	0.179335332	0.288211458	0.555012239	0.24548929	0.143052321	0.378751749	0.007227804	0.966134774	0.986733246
SLC37A3	SLC37A3	84255	lightyellow	lightyellow	0.150166109	0.375014829	0.144325067	0.394081829	-0.251964447	0.132471284	0.362706473	-0.075994886	0.654845885	0.834063435	-0.187248445	0.267108553	0.533267125	-0.504733911	0.001443654	0.021882771	-0.293540774	0.077844485	0.267647968	0.03884617	0.819437959	0.921517281	0.010807177	0.949381911	0.979514015	0.207074469	0.21879651	0.478786824	-0.060146641	0.72362294	0.872793144	0.149212228	0.378090755	0.638927142	-0.134549123	0.427218798	0.679674248	-0.302409314	0.06887969	0.249342557	-0.140440118	0.407068255	0.663298319	0.020299822	0.905074894	0.960656104	-0.514466615	0.001123646	0.018516284	-0.06257399	0.712933119	0.866803262	-0.059996168	0.724287333	0.873155849	-0.160599292	0.34234552	0.607302778	0.058702926	0.73000562	0.876121768	-0.293144855	0.078264921	0.268508274
NIF3L1	NIF3L1	60491	lightyellow	lightyellow	0.025891687	0.879097995	-0.144281889	0.394224829	-0.023603361	0.889714882	0.953650375	0.012307974	0.942363549	0.97671664	0.179044521	0.289006922	0.555923047	0.014282106	0.933138271	0.972904864	-0.05475602	0.747545322	0.885644313	0.288222597	0.083640833	0.27918769	0.203894956	0.226109428	0.487385095	-0.028098394	0.86887942	0.94424066	0.239620377	0.153167001	0.393723204	0.22334394	0.183921748	0.435603697	-0.089455086	0.598530033	0.800202631	-0.122143998	0.471416889	0.713983662	-0.156610778	0.354623145	0.618240424	-0.064730272	0.703481996	0.861539009	0.145248971	0.391029142	0.649889404	0.021367545	0.900106462	0.958466592	0.091088497	0.591841467	0.795708484	0.211954802	0.207890646	0.465772127	0.057791835	0.734042823	0.878505341	0.094961969	0.576113046	0.786183955
BRMS1L	BRMS1L	84312	lightyellow	lightyellow	-0.073755277	0.664412437	-0.144230871	0.394393834	0.13448116	0.427454463	0.679850665	-0.011017471	0.94839825	0.979160978	0.082264506	0.628355736	0.818470608	0.000633921	0.997028972	0.998830408	0.004297879	0.979858932	0.992080072	-0.176351826	0.296439444	0.563470395	0.126127906	0.456966048	0.702936902	0.063726638	0.707875635	0.864089854	-0.205136728	0.223233741	0.484017089	0.310845787	0.061124529	0.23216075	0.058141999	0.732490343	0.87769086	-0.156672561	0.354430958	0.618053243	0.120154905	0.478721079	0.71935655	-0.068586702	0.68668859	0.852268431	0.174406004	0.301885838	0.568713096	-0.309529226	0.062286996	0.234878366	0.411888507	0.011309494	0.082279204	0.044232057	0.794905682	0.910059294	0.008575245	0.959826164	0.984123009	0.191054452	0.257330275	0.522706226
TCAIM	TCAIM	285343	lightyellow	lightyellow	0.208649755	0.215234197	0.144138605	0.394699588	-0.131007978	0.439593952	0.689418056	-0.237358422	0.157200995	0.399456794	0.203462824	0.22711606	0.488563712	-0.120784836	0.476401523	0.717743801	-0.059796787	0.725167982	0.873570243	0.060946243	0.720095752	0.870955964	-0.008158585	0.96177669	0.984922423	-0.062687419	0.712434883	0.866564032	0.18370701	0.27642376	0.542924144	0.218035931	0.194836722	0.449705434	0.059877789	0.72481016	0.873392865	0.100358363	0.554521122	0.772016781	0.140583005	0.406586337	0.662951503	0.099663759	0.557278994	0.773849037	0.223413857	0.183780929	0.435414972	0.051619015	0.761576107	0.893007315	0.313668325	0.058690263	0.226619866	2.15818857242639e-05	0.999898851	0.999960696	0.260597186	0.119280931	0.341742456	0.314996855	0.057571452	0.224090617
OR6B1	OR6B1	135946	lightyellow	lightyellow	0.18309329	0.278059324	0.144084954	0.394877441	-0.294693639	0.076630244	0.265253412	-0.332255129	0.044521698	0.192305665	0.096414561	0.57026379	0.782177299	-0.549642012	0.000425685	0.009687676	-0.249398266	0.13659304	0.369160964	0.244407997	0.144878012	0.381378191	0.499543623	0.001645152	0.023835995	0.113825148	0.502352593	0.736380364	-0.132250889	0.435228132	0.686014598	0.577212689	0.00018392	0.00552231	-0.372171849	0.023310603	0.129525604	-0.423581966	0.00899118	0.071119761	0.156982887	0.353466591	0.617283287	0.045344424	0.7898622	0.907544841	-0.23537131	0.160807894	0.404649773	-0.520919966	0.000947699	0.016529791	0.382325525	0.019528888	0.115935547	-0.237271316	0.157357866	0.399717305	0.4195228	0.009745093	0.074857637	-0.040772594	0.810642536	0.917489048
ATP12A	ATP12A	479	lightyellow	lightyellow	0.259443395	0.120984488	0.144013745	0.395113572	-0.297456553	0.073780329	0.259472352	-0.284903428	0.087424342	0.286185621	0.182920312	0.278521448	0.545053188	-0.373082157	0.02294848	0.128276656	-0.221660566	0.187335324	0.440055361	0.132169885	0.435511935	0.686206895	0.306222937	0.065283479	0.241583144	-0.009286292	0.956498043	0.98259897	0.012395735	0.941953267	0.976537006	0.344825739	0.036609925	0.170648424	-0.278416084	0.09519904	0.300617183	-0.309502376	0.062310884	0.234916561	0.05538552	0.744739228	0.884145006	0.094500468	0.577977055	0.787305563	-0.102240423	0.547080804	0.766838063	-0.260762131	0.119038868	0.34137029	0.196500876	0.243755606	0.507664736	-0.168430711	0.319006132	0.585863645	0.027351635	0.872335168	0.94582191	-0.019450725	0.909028544	0.962381769
RBM47	RBM47	54502	lightyellow	lightyellow	0.235872198	0.159893124	0.143919256	0.395427023	-0.33439846	0.043082936	0.188393977	-0.19259452	0.253441977	0.518435015	0.202411128	0.22957869	0.491399412	-0.0799848	0.637937222	0.82420989	0.068033741	0.689087699	0.853646448	0.188190813	0.264665005	0.530679786	0.357919138	0.029627114	0.150128972	-0.167152983	0.322744381	0.589263835	0.091813904	0.588881605	0.794019051	0.079566127	0.639703245	0.825216189	-0.069470787	0.682859114	0.850227668	-0.123160359	0.467707511	0.711184879	0.371032443	0.023770533	0.131165602	0.040234272	0.813098089	0.918480237	0.08760076	0.606162686	0.804909645	0.110534868	0.514865302	0.74518803	-0.078995951	0.642111478	0.82661584	0.127269587	0.452869169	0.699943565	-0.175472186	0.298893737	0.565892495	-0.031590581	0.852751536	0.937169217
TGM2	TGM2	7052	lightyellow	lightyellow	0.306436701	0.065086371	0.143876237	0.395569781	-0.403850861	0.013181931	0.090862636	-0.181585602	0.282104014	0.548810778	0.019022644	0.911022637	0.963277867	-0.210361746	0.211408291	0.469869224	0.010941307	0.948754503	0.979303315	0.402210274	0.013594692	0.092678056	0.352539464	0.032350413	0.158385252	-0.132979275	0.432680783	0.684000693	0.0336246	0.843384509	0.932854924	0.248973594	0.137284166	0.370152163	-0.306263648	0.065245904	0.241516647	-0.362912627	0.0272708	0.142853361	0.230192537	0.170488362	0.417626055	-0.041843359	0.805763568	0.915223144	0.151217189	0.371642656	0.633359388	-0.054814008	0.747286698	0.885492408	0.052593242	0.757210446	0.890778832	0.247661085	0.139436492	0.373306363	0.241961489	0.149071683	0.387664297	-0.124230438	0.463818862	0.708310594
PICK1	PICK1	9463	lightyellow	lightyellow	-0.004312763	0.979789198	-0.143756033	0.395968829	0.029154472	0.863996346	0.942218313	-0.22643534	0.17776814	0.427571208	-0.039744039	0.815335812	0.919591774	-0.375351505	0.022066023	0.125166755	-0.159798948	0.344788081	0.609454689	0.039692452	0.815571368	0.919687694	0.231711579	0.167606631	0.41369027	0.159331288	0.346220234	0.610721205	-0.230867222	0.169204086	0.415924723	0.398451455	0.014581703	0.096740182	-0.288937171	0.082843135	0.277707476	-0.158792033	0.347876129	0.612139701	0.080821031	0.634415757	0.822104791	-0.032106576	0.850373349	0.936026863	-0.187679879	0.265988015	0.532101425	-0.423654382	0.008978195	0.071051059	0.3506266	0.033366819	0.16133969	-0.380872664	0.020036303	0.117841849	0.451181847	0.005066579	0.049280895	0.052801103	0.756279941	0.890275528
PGS1	PGS1	9489	lightyellow	lightyellow	0.215046661	0.20117979	0.143711805	0.396115712	-0.021171032	0.901020621	0.958892904	-0.022276987	0.895877503	0.956475218	0.171567874	0.309943257	0.57695451	-0.04025632	0.812997482	0.918438789	-0.007765447	0.963617307	0.98569564	-0.191525615	0.256136525	0.521439438	-0.103857555	0.54072581	0.762731757	0.000480819	0.997746521	0.999140761	0.197963255	0.24019429	0.50344365	0.037971958	0.823436575	0.923395043	0.230170202	0.170530996	0.417685579	0.012506208	0.941436833	0.976331142	0.160652452	0.342183658	0.607157003	-0.175884527	0.29774165	0.564777209	0.042723906	0.801756733	0.91325208	0.254909317	0.12785563	0.355463686	0.092611075	0.585636487	0.792083353	0.030671997	0.856988382	0.938977406	-0.490648013	0.002048428	0.027480201	0.230470241	0.169958904	0.417010807
CEBPZ	CEBPZ	10153	lightyellow	lightyellow	0.16322758	0.334398976	0.143522329	0.396745332	-0.367130916	0.025402793	0.136773694	-0.240549061	0.151532768	0.391447673	0.180194691	0.285869093	0.552671532	-0.076834442	0.651273519	0.831960395	0.018040222	0.915600983	0.965412853	0.164396559	0.330901454	0.597094234	0.407535299	0.012293417	0.086848545	-0.127739861	0.451187398	0.698600661	-0.019814136	0.907336123	0.961605186	0.153775586	0.363510084	0.626182699	-0.174352947	0.302035231	0.568848887	-0.26062816	0.119235448	0.341680259	0.195371251	0.246530733	0.510828912	0.013111668	0.93860686	0.975118045	0.178195881	0.291336307	0.558315636	-0.300822099	0.070421518	0.252530382	0.076259235	0.653720243	0.83337571	0.031167624	0.85470187	0.937992174	0.149369273	0.377583323	0.638465849	-0.071362347	0.674691966	0.845563048
DENND6B	DENND6B	414918	lightyellow	lightyellow	-0.049770788	0.76987817	-0.14351444	0.396771561	-0.138778518	0.412696215	0.668162931	-0.028977184	0.864815745	0.942574773	-0.237784755	0.156434841	0.398362961	-0.352335293	0.032457676	0.158732282	-0.061115247	0.71935097	0.870533987	0.074987882	0.659140743	0.83666428	0.24031528	0.151942959	0.392064907	0.194604215	0.248427118	0.512876932	-0.345756413	0.036072972	0.169040959	0.31336262	0.058950137	0.227214516	-0.211997836	0.20779619	0.465664521	-0.314955206	0.057606268	0.224179645	0.152023506	0.369067991	0.631233731	0.26093914	0.11877951	0.340947775	-0.264244815	0.114013432	0.332971426	-0.271373671	0.104226931	0.316514305	0.163361286	0.333997783	0.599944637	0.004591919	0.978481287	0.991489072	0.280905725	0.09215506	0.295106563	-0.181157495	0.283259421	0.54996333
RFX5	RFX5	5993	lightyellow	lightyellow	0.12561665	0.458807105	0.143479798	0.39688674	-0.082464123	0.627519569	0.817978639	-0.032090526	0.850447306	0.936062744	0.109300714	0.519598304	0.748662363	-0.044106283	0.795476463	0.910296242	-0.125524641	0.459138856	0.704549063	0.107490883	0.526577642	0.753508471	-0.030539008	0.857602102	0.939275899	-0.040544305	0.81168366	0.917912419	0.323905977	0.050500021	0.20727531	0.008752037	0.958998609	0.983735273	0.135329799	0.424516954	0.677562342	-0.069937549	0.680840438	0.849109936	-0.110105391	0.51650992	0.746532205	-0.225507574	0.179599305	0.42997594	0.086184415	0.612020431	0.808568371	0.177977622	0.29193734	0.558933333	-0.018079	0.915420218	0.965333651	0.050851606	0.765020107	0.89473638	0.042182462	0.804219932	0.914617479	0.043016068	0.800428378	0.912578509
CMA1	CMA1	1215	lightyellow	lightyellow	0.1428716	0.398912072	0.143453553	0.396974016	-0.046783831	0.783348412	0.904338161	-0.201659713	0.231349274	0.49349732	0.016058528	0.924844206	0.969602515	-0.341866397	0.038360738	0.175517285	-0.148231011	0.381270287	0.641730523	0.110986478	0.513138743	0.743941901	0.394720411	0.015620477	0.100949724	0.150009047	0.375520278	0.636667206	-0.208642737	0.215249981	0.474525732	0.49683653	0.001759751	0.024849996	-0.234084557	0.163175211	0.407949854	-0.306095165	0.06540152	0.241849496	0.120814653	0.476291876	0.71767678	0.150418262	0.374204204	0.635489304	-0.089393293	0.598783706	0.800407914	-0.42417481	0.008885351	0.070606482	0.351064487	0.033131871	0.160708637	-0.010523996	0.950706622	0.980086485	0.441185255	0.006270081	0.056362038	0.007987807	0.962576227	0.985240119
UBA5	UBA5	79876	lightyellow	lightyellow	-0.010842482	0.949216765	-0.1434216	0.397080285	-0.080940919	0.633911539	0.821797183	0.131109137	0.439237727	0.689143378	-0.034956716	0.837261251	0.92986694	0.124215951	0.463871393	0.708336458	0.388553019	0.017473856	0.108415353	0.310041169	0.061832912	0.233786848	0.36035734	0.028456487	0.146634756	-0.025093116	0.882800767	0.950575479	0.081501343	0.631556706	0.820307738	0.267308996	0.109725469	0.325859139	-0.223682031	0.183241509	0.434760799	-0.292255767	0.079215503	0.270407913	0.465145679	0.003722053	0.040360936	-0.082224211	0.628524578	0.818583373	0.28622473	0.085902683	0.283417176	0.059102691	0.728236442	0.875246164	0.061262458	0.718702438	0.870141339	0.502070431	0.001544161	0.022853226	-0.018105754	0.915295502	0.965307856	-0.075900456	0.655248168	0.834300698
CASP8AP2	CASP8AP2	9994	lightyellow	lightyellow	0.145378017	0.390603854	0.143373108	0.397241594	-0.154228982	0.362080032	0.624871446	-0.004035168	0.981089843	0.992551009	0.112247604	0.508332622	0.740506306	-0.057371426	0.735908107	0.879468508	0.147054554	0.385103088	0.644933237	0.357301983	0.029929618	0.151105409	0.459083137	0.004261949	0.04408678	-0.023307932	0.891086968	0.954306549	0.036523454	0.830071591	0.926491933	0.402724636	0.013464123	0.092096155	-0.250240035	0.135230709	0.367064511	-0.23675457	0.158290814	0.400997195	0.283202975	0.089413149	0.28996388	-0.045586593	0.788765308	0.906982106	0.19973029	0.235938051	0.49873084	-0.070404075	0.678824966	0.847965787	0.168397142	0.319103999	0.58593001	0.427281051	0.008348078	0.067896731	0.21642094	0.198245989	0.453780193	-0.05029052	0.767540988	0.895964938
MAPK6	MAPK6	5597	lightyellow	lightyellow	0.142121797	0.401417123	0.143156024	0.397964186	-0.162472784	0.336669345	0.602194377	-0.047368423	0.78070706	0.902989013	0.035823571	0.833281665	0.927956948	-0.160447313	0.342808528	0.607728237	0.073144971	0.667028545	0.841070543	0.234223612	0.162918179	0.407619816	0.24744584	0.139791821	0.373775131	0.056204155	0.741094879	0.882117792	-0.043821145	0.796770849	0.910862374	0.364094846	0.026736193	0.141138903	-0.219588603	0.19159799	0.445568702	-0.259201622	0.121343759	0.345070279	0.128125683	0.449810165	0.697482511	0.241782563	0.149381828	0.388127499	0.050392351	0.767083299	0.89569668	-0.09840442	0.562295328	0.777043593	0.174732591	0.300967296	0.56773817	0.188280705	0.264432686	0.530446476	0.1888895	0.262862858	0.528706094	-0.016554983	0.922527631	0.968437639
JADE1	JADE1	79960	lightyellow	lightyellow	0.204103586	0.225624526	0.142940591	0.39868203	0.062170483	0.714706456	0.867801054	-0.263268214	0.115406238	0.335331774	0.182973173	0.278380173	0.544896497	-0.292776584	0.07865758	0.269304688	-0.138580628	0.413369408	0.668705193	-0.088971982	0.600514533	0.801490172	0.080181262	0.637109191	0.823738914	0.109354521	0.519391507	0.748485293	-0.189626087	0.260971749	0.526687142	0.372794921	0.023062236	0.128710825	0.015366902	0.928072505	0.970886066	-0.033598562	0.843504285	0.932923586	0.138440374	0.413846909	0.669090485	-0.015164903	0.929015593	0.971282444	-0.107402924	0.526918004	0.753746547	-0.272052177	0.103329834	0.314952614	0.419004364	0.009845153	0.075300125	-0.386112142	0.018256611	0.111378026	0.054005084	0.750896924	0.88741998	0.293177089	0.078230625	0.268426211
TMEM87A	TMEM87A	25963	lightyellow	lightyellow	-0.110256846	0.515929649	-0.142882465	0.398875836	0.042109191	0.804553407	0.91474165	-0.028213848	0.868345349	0.943970523	0.027708988	0.870681166	0.945104582	-0.178305643	0.29103435	0.55801095	-0.190117635	0.25971477	0.525318304	-0.117118939	0.489982474	0.727351561	0.018539722	0.91327284	0.964235303	0.217072151	0.196866288	0.45224408	-0.094720026	0.577089917	0.78680117	0.208139347	0.216384017	0.475854276	0.207464296	0.217911217	0.47771658	-0.104355394	0.538776538	0.761467274	-0.136490722	0.420516838	0.674351334	0.005775831	0.972935054	0.989365466	-0.163405911	0.333863951	0.599791696	-0.256852313	0.124876445	0.350626873	0.324587612	0.049989027	0.206011425	-0.195702064	0.245715848	0.509901868	0.220271687	0.190185206	0.443727174	0.153294896	0.365029909	0.627605157
CHIT1	CHIT1	1118	lightyellow	lightyellow	-0.089363313	0.598906799	-0.142870027	0.398917317	-0.168255013	0.319518558	0.586312089	-0.126199933	0.456706994	0.702772421	0.110800087	0.513850986	0.744464062	-0.256565319	0.125313202	0.351273115	-0.100291784	0.554785191	0.772180801	0.112324216	0.508041383	0.740343982	0.3773954	0.021295567	0.122434013	0.220390363	0.189940505	0.443409452	0.019210648	0.910146808	0.962900426	0.540752589	0.000549529	0.011474025	-0.247259357	0.140100208	0.3742171	-0.325663801	0.049190696	0.203989439	0.029709309	0.861432882	0.941085812	-0.087702674	0.605742113	0.804664432	0.15763636	0.351441051	0.61541971	-0.550303936	0.000417548	0.009566889	0.487396765	0.002216113	0.028969606	-0.105784203	0.533200868	0.757766115	0.526406417	0.000817778	0.01502231	0.151438546	0.370934779	0.63272822
NTF3	NTF3	4908	lightyellow	lightyellow	0.190954814	0.257583193	0.142807755	0.399125023	-0.202838943	0.228574743	0.490284939	-0.085490677	0.614898318	0.810391582	0.042885041	0.801024045	0.912885112	-0.394416463	0.015707775	0.101270511	-0.025473468	0.881036859	0.949743673	0.181939842	0.281150279	0.547824313	0.502994511	0.001508614	0.022503881	0.326247596	0.048761929	0.202975287	-0.257779829	0.123472679	0.348472488	0.660503429	8.64294193042691e-06	0.000657626	-0.268700825	0.107818515	0.322704604	-0.436615073	0.006897522	0.060031921	0.321133305	0.052621873	0.212491666	-0.181989075	0.281017894	0.547690407	-0.081939512	0.629718062	0.819139783	-0.410429097	0.011631624	0.083794783	0.459364654	0.004235453	0.043895436	-0.007770404	0.963594099	0.985694773	0.390163592	0.016972931	0.106376881	-0.027429032	0.871976889	0.945667291
CMTM8	CMTM8	152189	lightyellow	lightyellow	0.14035342	0.407360818	0.142702261	0.399477035	-0.158896111	0.34755616	0.611893475	-0.182128772	0.280642472	0.547329832	-0.062913368	0.711442761	0.86604473	-0.458778967	0.004290739	0.044301328	-0.300125205	0.071106979	0.25393341	0.101874084	0.548525335	0.76792597	0.201955052	0.230652254	0.492751461	0.05749208	0.735372631	0.879199017	-0.069496508	0.682747818	0.8501528	0.256736837	0.125052043	0.350897159	-0.215276362	0.200687329	0.456925319	-0.257827732	0.123400501	0.348361494	-0.087019591	0.608563393	0.806401357	0.008354423	0.960859879	0.984581348	-0.327537103	0.047825483	0.200702772	-0.227434722	0.17581054	0.425042049	0.117366513	0.489059067	0.7267356	-0.187815206	0.265637177	0.531751224	0.263779539	0.11467541	0.334112629	-0.156333797	0.355485513	0.619040928
GNGT1	GNGT1	2792	lightyellow	lightyellow	0.210360468	0.211411129	0.142672165	0.399577491	-0.185357097	0.27205744	0.538319285	-0.102626158	0.54556174	0.765849714	0.096414969	0.570262149	0.782177299	-0.327316436	0.0479847	0.201095768	0.007239675	0.966079183	0.986717484	0.102941721	0.544320511	0.76503378	0.412951512	0.011079657	0.081216911	0.205338243	0.222769446	0.483449388	-0.182646595	0.279253721	0.545850034	0.609581264	6.20833270357536e-05	0.002620913	-0.253052108	0.130752378	0.36001402	-0.412659647	0.011142364	0.081501169	0.260693825	0.119139065	0.341491066	0.081999707	0.629465639	0.818988508	-0.032226122	0.849822559	0.935808299	-0.344306522	0.036912305	0.171480118	0.434312083	0.007233628	0.061819727	0.062062785	0.715180017	0.86808851	0.168232119	0.319585367	0.586376454	0.069214864	0.683966862	0.850789229
RUNX2	RUNX2	860	lightyellow	lightyellow	0.21379072	0.203887334	0.142611574	0.399779784	-0.013651236	0.936085499	0.974060796	-0.07914415	0.641485189	0.826320172	0.125104224	0.460656356	0.705847717	-0.10834575	0.523275282	0.751211491	-0.000129316	0.999393929	0.999727509	0.396796193	0.01503513	0.098661093	0.26505044	0.112874024	0.331165474	-0.041087301	0.809207828	0.916812189	0.321451911	0.052374489	0.211856465	0.441150903	0.006274607	0.056387981	-0.3888582	0.017377998	0.108024298	-0.121324561	0.474418818	0.716223976	0.082851004	0.625900285	0.816974546	-0.316721946	0.056144057	0.220812212	0.359460222	0.028882699	0.147916486	-0.04773098	0.779070133	0.902120655	0.273126756	0.10192109	0.312501314	0.188178481	0.264696885	0.530719929	0.378092124	0.021038109	0.121539947	0.100299663	0.554753938	0.772149152
NUFIP2	NUFIP2	57532	lightyellow	lightyellow	0.144328192	0.394071481	0.142562907	0.399942306	-0.059394198	0.726947237	0.874565186	0.144431676	0.393728877	0.65205293	0.000508547	0.997616568	0.999086055	-0.100873954	0.552478145	0.770690508	0.175892758	0.297718682	0.564755721	0.004252392	0.980072056	0.992160167	0.176313797	0.296545282	0.563558344	0.330134341	0.045983233	0.196019944	-0.068491117	0.687103085	0.852527861	0.454694746	0.004693947	0.046950772	0.067246715	0.692507501	0.855416216	-0.310230917	0.061665275	0.233395367	0.289460839	0.082262303	0.276541586	-0.20701406	0.218933918	0.478935844	0.046074832	0.78655508	0.90589792	-0.107603548	0.526141836	0.753170059	0.383239447	0.019215232	0.114821807	0.191665087	0.255783861	0.521052514	0.024657032	0.884823822	0.951474876	0.099350487	0.558524904	0.774652509
SYT15	SYT15	102724488, 83849	lightyellow	lightyellow	0.256422405	0.125531118	0.142320039	0.400753932	-0.153601972	0.364058571	0.626635255	-0.094720727	0.577087085	0.78680117	-0.180999659	0.283686173	0.55043173	-0.539321922	0.000572208	0.011808406	-0.306866221	0.064691738	0.240300849	0.23726126	0.157375982	0.399741916	0.369996802	0.024195082	0.132636898	0.228577871	0.173590235	0.422057797	-0.291549115	0.079977415	0.271841133	0.445761415	0.005691666	0.053100678	-0.471176861	0.003244936	0.037121468	-0.520878699	0.000948742	0.016542401	-0.169580334	0.31566595	0.582755329	0.170086744	0.314201591	0.581352962	-0.40234045	0.013561547	0.092522802	-0.37880042	0.020779038	0.120584032	0.111408788	0.511526812	0.742787922	-0.120540069	0.477302112	0.718388524	0.37725268	0.021348629	0.122639465	-0.35414126	0.031518934	0.155904249
ESCO1	ESCO1	114799	lightyellow	lightyellow	0.233088071	0.165025693	0.142181251	0.401218163	0.10456078	0.537973338	0.76097361	-0.029241602	0.863593698	0.942052656	0.184445134	0.274464984	0.540807092	-0.051724077	0.761104956	0.892750245	0.014914413	0.930185204	0.971726766	0.085857965	0.613373959	0.809409332	0.171333537	0.310614551	0.577668395	0.003254174	0.984749368	0.993931807	0.235861537	0.159912556	0.403395105	0.451582224	0.005022857	0.04902336	-0.088679179	0.601718694	0.802232733	-0.212642224	0.206385354	0.463861854	0.100151054	0.55534356	0.772571408	0.023726252	0.889144221	0.953406075	0.259587	0.120771472	0.344187053	0.003814147	0.98212545	0.992929164	0.364423352	0.026589186	0.14068151	0.198536623	0.238807591	0.501901226	-0.086168701	0.612085558	0.808579421	0.278499268	0.095096107	0.300456311
KIFC1	KIFC1	3833	lightyellow	lightyellow	-0.081309907	0.632360697	-0.142165766	0.401269978	0.203326667	0.227433862	0.488970623	0.166601139	0.324367321	0.590809297	-0.000846971	0.996030467	0.998508404	0.151938327	0.369339473	0.631497658	-0.033497542	0.843969027	0.933086547	0.33601575	0.042022357	0.185632288	0.201282194	0.232242329	0.494539344	-0.068432086	0.687359114	0.852632553	0.185376242	0.272007046	0.538263186	0.187098193	0.267499522	0.533600585	-0.357904854	0.029634087	0.150144396	-0.128437273	0.44869958	0.696634915	-0.332688826	0.044227483	0.191471305	-0.107933691	0.5248658	0.752392571	0.282712738	0.089992937	0.291116551	-0.149048869	0.378619015	0.639334812	0.027889638	0.869845234	0.944676126	0.236074401	0.15952491	0.402845488	0.314566966	0.057931609	0.224920567	-0.105629875	0.533801758	0.758106194
EIF4A2	EIF4A2	1974	lightyellow	lightyellow	0.152979169	0.366030222	0.142150587	0.401320771	-0.134440573	0.427595234	0.67996416	-0.123626282	0.466012237	0.710051485	0.143295415	0.397500119	0.655331324	-0.10214896	0.547441286	0.767096414	0.060000966	0.724266146	0.873146583	0.249480346	0.136459756	0.368975908	0.250546302	0.13473754	0.366275433	-0.161274109	0.340294302	0.605407603	-0.007231297	0.966118414	0.986733246	0.316095052	0.056659474	0.222044231	-0.181646869	0.281938912	0.548679384	-0.109564589	0.518584536	0.747930666	0.183687026	0.276476918	0.542960806	-0.035283447	0.835760809	0.929145898	0.069363821	0.683322033	0.850448334	-0.09106019	0.5919571	0.795776342	0.173597509	0.30416744	0.571035469	0.322103989	0.051871075	0.210613793	0.169422378	0.316123579	0.583176476	-0.022610683	0.894326497	0.955780652
ERMP1	ERMP1	79956	lightyellow	lightyellow	0.106311796	0.531149107	0.142006364	0.40180358	-0.218024519	0.194860666	0.449711891	-0.180234744	0.285760222	0.552562719	0.144452237	0.393660825	0.651997513	-0.252478594	0.131656668	0.361451554	-0.192449393	0.253806708	0.518848474	0.213974393	0.203489797	0.460305254	0.27083561	0.104942532	0.31780665	0.017691307	0.917227671	0.966088523	0.036733641	0.829108079	0.926024907	0.259842333	0.120393416	0.343578965	-0.290542166	0.081072932	0.274028164	-0.104653839	0.537609606	0.7607246	-0.11512673	0.497445596	0.732729358	-0.070687962	0.677599599	0.847294267	-0.00758336	0.964469875	0.986124982	-0.305899175	0.065582911	0.242244195	0.119550937	0.480950563	0.720978804	-0.189452539	0.261416502	0.527148819	0.376188779	0.021747652	0.124021635	-0.092974287	0.584160562	0.791158436
CSTF2T	CSTF2T	23283	lightyellow	lightyellow	0.201624356	0.231432815	0.142005726	0.401805716	-0.269910252	0.106181939	0.319923455	-0.235443573	0.160675688	0.404491893	0.113717205	0.502760638	0.736696944	-0.33286431	0.044108884	0.191158251	-0.274318905	0.100375371	0.309721454	0.059452962	0.72668744	0.87441529	0.116264595	0.493175903	0.729622844	0.105078689	0.535950517	0.75954925	-0.075009388	0.659048907	0.836626975	0.213714405	0.204052666	0.460981937	-0.028805778	0.865608089	0.94288294	-0.182191125	0.28047501	0.547180612	-0.112556025	0.507160684	0.739777332	-0.093134796	0.583508857	0.790804701	-0.075165552	0.658382196	0.836263571	-0.266677786	0.110598649	0.327359448	0.18530986	0.272181801	0.538436019	-0.254026532	0.129226527	0.357559133	0.337265008	0.041217669	0.183430408	-0.003980799	0.981344588	0.992590365
CSTF1	CSTF1	1477	lightyellow	lightyellow	0.294224376	0.077122695	0.141745258	0.40267852	-0.191626353	0.255881771	0.521142905	-0.223994131	0.182615147	0.433973268	0.245791067	0.142545818	0.378018213	-0.190964951	0.257557453	0.522987002	-0.161601754	0.339301089	0.604501135	0.435396445	0.007073662	0.060992448	0.31524519	0.057364212	0.223596832	-0.246339363	0.141628926	0.376666061	0.190878895	0.257776013	0.523246666	0.328598735	0.047065416	0.198818164	-0.270641895	0.105201077	0.318317606	-0.200331006	0.234502809	0.497101704	-0.055069056	0.746149512	0.884906141	-0.446287845	0.005628176	0.052694956	0.135346901	0.424457875	0.677515241	-0.169989486	0.314482494	0.581654676	0.187179678	0.267287445	0.533401712	0.12484645	0.461588122	0.706538906	0.246720303	0.140994453	0.375638658	-0.021640033	0.898839085	0.957833949
AKR1C2	AKR1C2	1646	lightyellow	lightyellow	0.183521222	0.276918222	0.141713123	0.402786275	0.0229353	0.892818062	0.955079611	0.017109676	0.919940045	0.967245348	-0.084160088	0.620433964	0.813641608	-0.39848734	0.014572002	0.096705583	-0.138908176	0.412255475	0.667829014	0.016481458	0.922870675	0.968615268	0.242412519	0.148291966	0.386530293	0.302800031	0.068504244	0.248552585	-0.202191761	0.230094635	0.492043728	0.440778886	0.006323807	0.05665104	-0.111832166	0.509913347	0.741638976	-0.334317494	0.043136594	0.188529097	0.095447679	0.57415419	0.784876764	-0.112912601	0.50580746	0.738864096	-0.464048866	0.003815077	0.041005458	-0.189094311	0.262336123	0.528114071	0.241002892	0.150738786	0.390242215	-0.029841928	0.860820358	0.9407953	0.108889061	0.521181761	0.749795632	-0.097138091	0.56736044	0.780214329
COPG2	COPG2	26958	lightyellow	lightyellow	0.117821863	0.487363037	0.141703954	0.402817025	-0.009481949	0.955582378	0.982236019	-0.041944846	0.80530151	0.915086845	-0.053754753	0.752015211	0.888000913	-0.232924054	0.165331716	0.410635573	-0.087290698	0.607442994	0.80565953	0.245079504	0.143742221	0.379752379	0.420441611	0.009569886	0.073977451	0.081340023	0.632234188	0.820767252	-0.192409518	0.253906982	0.518947157	0.408174853	0.012144474	0.086165059	-0.384019239	0.018950947	0.11394332	-0.353282829	0.031962331	0.15721371	-0.003138088	0.985293343	0.994110591	-0.061498893	0.717661234	0.869562375	0.01653388	0.922626089	0.968470259	-0.443873865	0.005924417	0.054426371	0.160490257	0.34267766	0.607608657	0.018303436	0.914374066	0.964791606	0.342199948	0.038160062	0.174949773	-0.255599446	0.126791466	0.353642746
ACOT11	ACOT11	26027	lightyellow	lightyellow	-0.195818384	0.24542975	-0.141633479	0.403053413	0.102025067	0.547929765	0.767503372	-0.150961369	0.372461742	0.634068705	-0.135391963	0.424302223	0.677423443	-0.445048441	0.005778638	0.053589532	-0.315770113	0.056928108	0.222645041	-0.165416955	0.327867056	0.594255019	0.079586109	0.639618915	0.825197428	0.375966908	0.021831643	0.124306065	-0.173926898	0.303236573	0.570053202	0.441307646	0.006253976	0.056257299	-0.064738057	0.703447948	0.861522509	-0.297893874	0.073336936	0.258629242	-0.139270947	0.411023742	0.666800874	0.165769321	0.326823236	0.593307192	-0.240861168	0.150986408	0.390646812	-0.546168063	0.000470756	0.010360348	0.480555209	0.002608698	0.032194936	-0.429902355	0.007916537	0.065602825	0.542984077	0.000515751	0.011005155	0.118676522	0.484187929	0.72330876
SIN3A	SIN3A	25942	lightyellow	lightyellow	0.236413848	0.158908152	0.141577134	0.403242462	0.20877134	0.214960922	0.474175808	-0.027510125	0.87160153	0.94552016	0.099100757	0.559519028	0.77522687	-0.238535649	0.155092014	0.396591982	-0.180631449	0.284683346	0.551494837	0.127349245	0.452584061	0.699732837	0.209903684	0.212427316	0.471085471	0.157496291	0.351874623	0.615824129	0.061347347	0.718328549	0.869990058	0.548715981	0.000437307	0.009855495	-0.200670714	0.233693793	0.496209078	-0.313593436	0.058753841	0.226781164	-0.162387341	0.336926947	0.602420388	-0.256287394	0.125737243	0.351938094	-0.002208469	0.98964972	0.996048765	-0.277264981	0.096632215	0.303187209	0.393403154	0.01600178	0.102416142	-0.050398182	0.767057091	0.895682984	0.161660824	0.339122218	0.604357264	0.120810295	0.476307898	0.71767678
PPARA	PPARA	5465	lightyellow	lightyellow	-0.051289933	0.763052423	-0.14156027	0.403299054	-0.127153576	0.453284563	0.700192365	0.176164837	0.296960084	0.563962779	-0.23779503	0.156416409	0.398335631	-0.098409091	0.562276685	0.77702684	0.239044026	0.154187647	0.395252355	0.225810795	0.178999359	0.429226807	0.150631405	0.373519799	0.63502915	0.152707615	0.366891888	0.629264518	-0.065117984	0.701787215	0.860527028	0.187471728	0.266528247	0.53274348	-0.298099905	0.073128768	0.258187245	-0.214382141	0.202609212	0.459269088	0.275035029	0.099455488	0.308155492	-0.062964394	0.711218776	0.865907228	-0.022397267	0.895318401	0.956233467	-0.008590516	0.95975468	0.984080917	-0.00139823	0.993446908	0.99753991	0.157811928	0.350898055	0.61497638	0.140915868	0.405464954	0.662045658	-0.252544473	0.131552558	0.361257741
DYRK3	DYRK3	8444	lightyellow	lightyellow	-0.139406821	0.410562942	-0.141461543	0.403630457	-0.042259455	0.803869554	0.914436909	0.100856751	0.552546251	0.770702399	-0.086695894	0.609902286	0.807265832	-0.069843608	0.681246542	0.849334828	0.082362177	0.62794655	0.818234246	0.292956176	0.078465904	0.26891963	0.442560736	0.006091132	0.055358369	0.155636553	0.357661949	0.620866718	-0.118188616	0.485999213	0.724559354	0.45440541	0.004723715	0.047142391	-0.347707881	0.034967904	0.165997445	-0.442190937	0.006138805	0.055608	0.099622174	0.557444308	0.773938398	-0.130400199	0.441737546	0.691044521	0.173315778	0.304965058	0.571835732	-0.371322921	0.023652571	0.130714352	0.249569103	0.136315738	0.368780262	0.35027226	0.033557936	0.161891146	0.544815085	0.000489429	0.010662348	-0.184712024	0.27375897	0.540147545
SMIM10L2B	SMIM10L2B	644596	lightyellow	lightyellow	0.170960448	0.311685211	0.141426993	0.403746469	-0.191420107	0.256403522	0.52171356	-0.210623329	0.210827881	0.469227888	-0.160796008	0.34174679	0.606773238	-0.514975074	0.001108804	0.018358248	-0.219982064	0.190783318	0.444465256	0.233019105	0.165154321	0.410390004	0.483113073	0.002455335	0.030951916	0.145049164	0.39168816	0.650375008	-0.331678453	0.044915351	0.193312059	0.439416223	0.006506865	0.057756988	-0.536009705	0.000627939	0.012552949	-0.518086001	0.001021712	0.017399303	0.081326329	0.632291712	0.820803702	0.076130015	0.65427039	0.833701613	-0.276231758	0.097932626	0.305485934	-0.530164627	0.000738151	0.013996888	0.161942588	0.338269788	0.603532447	-0.198108536	0.239842412	0.50301769	0.540232893	0.000557673	0.011593539	-0.334969881	0.042705768	0.187392465
BARHL2	BARHL2	343472	lightyellow	lightyellow	0.184333727	0.274760044	0.141326963	0.404082457	-0.233433525	0.164382479	0.409421767	-0.316835552	0.056051054	0.220551936	0.069564118	0.682455298	0.849974682	-0.63802428	2.15636938140675e-05	0.001245419	-0.255911829	0.126311952	0.352847683	-0.061672764	0.716895868	0.869052234	0.506484265	0.001380785	0.021219498	0.357931762	0.029620953	0.150115392	-0.437129207	0.006824346	0.059607615	0.770521866	2.43812176204192e-08	8.61669535300882e-06	-0.136734362	0.41968004	0.673693389	-0.56260053	0.000289581	0.007486214	0.282698015	0.090010395	0.291158462	-0.079815243	0.638652201	0.824665088	-0.225656968	0.179303539	0.429624558	-0.771812477	2.23389525012359e-08	8.10531137737691e-06	0.679886159	3.6883150234082e-06	0.000359656	-0.341772184	0.038417574	0.175662387	0.38301402	0.019292204	0.115055863	0.049498395	0.771103891	0.897845486
SHLD2	SHLD2	54537, 439965, 414241	lightyellow	lightyellow	0.224924958	0.180756066	0.141317262	0.404115051	-0.373566733	0.022757628	0.127576459	-0.110149889	0.5163394	0.74639035	0.179780115	0.286997567	0.553733111	-0.210586796	0.210908876	0.469333396	-0.169735323	0.315217321	0.582360106	0.166642771	0.324244706	0.590686297	0.081798713	0.630308642	0.819475358	-0.084806268	0.617743068	0.812142952	0.386544742	0.018115781	0.110822024	0.01046149	0.950999039	0.980218224	-0.074091331	0.662973588	0.838859276	-0.098232007	0.562983723	0.777443265	-0.111425394	0.51146348	0.742757101	0.093232961	0.583110442	0.790539101	-0.165134741	0.328704556	0.59511004	0.220130828	0.190475935	0.444103145	-0.116898409	0.490805769	0.727929293	0.110016106	0.51685215	0.746751842	-0.137292037	0.417768194	0.672218688	0.00494239	0.976839334	0.990859942
SIRT3	SIRT3	23410	lightyellow	lightyellow	0.269917759	0.106171839	0.141313961	0.404126141	-0.168825147	0.317857629	0.584804126	-0.359167345	0.029022975	0.148337888	0.376600208	0.021592613	0.12349126	-0.356905133	0.030125476	0.151747744	-0.175611886	0.298503096	0.565498297	0.187812061	0.265645326	0.53175894	0.430785013	0.007775593	0.064834472	0.019069154	0.910805958	0.963175807	0.020832895	0.90259389	0.959621426	0.627180815	3.26711499223763e-05	0.00166313	-0.204914661	0.223746158	0.484618955	-0.228925987	0.172918098	0.421034084	0.167086093	0.322940829	0.589468581	-0.086458682	0.610884245	0.807898955	0.057042821	0.737367112	0.880179361	-0.422751303	0.009141269	0.071851437	0.559451709	0.000318464	0.00798474	-0.189339702	0.261705941	0.527465229	0.158861088	0.347663815	0.611990507	0.265780334	0.111849153	0.329397625
ZNF836	ZNF836	162962	lightyellow	lightyellow	0.222086551	0.186467308	0.141244167	0.404360679	-0.282498082	0.090247714	0.291641687	-0.193251613	0.251794951	0.516676087	0.190170415	0.25958004	0.525188255	-0.222139201	0.186360221	0.43876886	-0.155775112	0.357228802	0.620520672	0.360905163	0.028198778	0.145804247	0.201319343	0.232154344	0.494428954	-0.066530687	0.695624017	0.85713626	0.372049511	0.023359629	0.129686597	0.230768223	0.169392096	0.416209479	-0.305879238	0.065601384	0.242284757	-0.255833511	0.126432045	0.353031011	-0.166583775	0.324418469	0.59086492	-0.043216345	0.79951811	0.912225773	0.069762966	0.681595227	0.849524839	-0.074770078	0.660071094	0.837231943	0.072278814	0.670748022	0.843464187	-0.009679738	0.954656793	0.981809082	0.193693915	0.250690332	0.515385933	0.039527943	0.816322665	0.920029596
CLEC4C	CLEC4C	170482	lightyellow	lightyellow	0.211494451	0.208902955	0.141190161	0.404542216	0.026934593	0.874266117	0.946721358	-0.209625159	0.213048589	0.471892857	0.342585443	0.037929199	0.174296796	-0.12867949	0.447837284	0.695966504	-0.123600497	0.46610597	0.710101434	0.215912362	0.199328189	0.455181816	0.274815016	0.099737414	0.308607657	-0.142316053	0.400767258	0.658075569	0.315624161	0.057049098	0.222941228	0.481831742	0.002531145	0.031558498	-0.208548821	0.215461242	0.474785548	-0.083402612	0.623594525	0.815586895	0.029419063	0.862773708	0.941692669	-0.120807003	0.476320005	0.71767678	0.318561231	0.05465336	0.217426711	-0.126396523	0.456000338	0.702223854	0.381744285	0.019730584	0.116731131	0.097263621	0.566857406	0.7797914	0.087363959	0.607140381	0.805478153	0.290974495	0.080601159	0.273150893
PLEKHS1	PLEKHS1	79949	lightyellow	lightyellow	0.175672645	0.298333296	0.141101184	0.40484141	-0.226126397	0.178376431	0.42838307	-0.325842231	0.049059329	0.203708462	0.149008218	0.378750538	0.639446789	-0.490036072	0.002079111	0.027755232	-0.357502276	0.029831166	0.150791765	-0.042918428	0.800872252	0.912800045	0.378756197	0.020795135	0.120640044	0.240551151	0.151529106	0.391445711	-0.114180351	0.501011044	0.735417224	0.456569546	0.004504963	0.045723015	-0.074823588	0.659842477	0.837117514	-0.406968646	0.012426672	0.087441316	0.001639141	0.992317859	0.997070033	0.053829165	0.751682745	0.887805281	-0.183686976	0.276477052	0.542960806	-0.508794392	0.00130151	0.020399154	0.367438393	0.025270877	0.136324461	-0.351740995	0.032771554	0.159677789	0.252541711	0.131556922	0.361265891	0.068075531	0.688906284	0.853538264
MMP15	MMP15	4324	lightyellow	lightyellow	-0.065477043	0.700218951	-0.141099231	0.404847978	-0.103385745	0.542576272	0.763900807	-0.136448431	0.420662184	0.67446317	-0.085678053	0.614120451	0.809893686	-0.365315055	0.026193511	0.139365771	-0.146513941	0.386871887	0.64636053	0.218481044	0.193904357	0.448500952	0.279329568	0.094073344	0.298539778	0.145095105	0.391536577	0.65025112	-0.01655148	0.922543974	0.968450503	0.367102507	0.025415009	0.136808151	-0.297560393	0.073674859	0.259269598	-0.279196357	0.094236862	0.298902385	0.028481237	0.867108672	0.943458366	0.116940471	0.490648684	0.727814304	-0.01175085	0.944968424	0.977802479	-0.272131229	0.103225698	0.314794443	0.179049239	0.288994003	0.555906465	-0.101158012	0.551354104	0.769907141	0.498368365	0.001694071	0.024277435	-0.081167956	0.632957131	0.821201766
SOX15	SOX15	6665	lightyellow	lightyellow	0.217695872	0.195551149	0.140965043	0.40529944	-0.33049521	0.045731849	0.195363607	-0.31283335	0.059402219	0.22826984	0.065764181	0.698965695	0.85896493	-0.463955717	0.003823069	0.041064064	-0.186649029	0.268670528	0.534821724	0.21272052	0.206214383	0.463626623	0.566408452	0.000257799	0.006940635	0.02249817	0.894849407	0.956005387	-0.346801592	0.035477625	0.167415667	0.51603678	0.001078371	0.018014631	-0.481550529	0.002548054	0.03170667	-0.420249806	0.009606237	0.07416538	0.177721409	0.292643904	0.559642858	0.200124132	0.234996406	0.49763599	-0.132219305	0.435338775	0.686097028	-0.590377469	0.000119911	0.004122393	0.291463655	0.080069943	0.272013425	-0.076183474	0.654042769	0.833589661	0.332479616	0.044369212	0.191864859	-0.167310367	0.322282452	0.588836024
ZFP57	ZFP57	346171	lightyellow	lightyellow	0.234602145	0.16221997	0.140942821	0.40537423	-0.277506825	0.096329747	0.30266795	-0.267951876	0.108841512	0.324392541	0.120618659	0.477012854	0.718164924	-0.435098983	0.007117239	0.061194841	-0.120301083	0.478182293	0.718989621	0.276955934	0.097019789	0.303873256	0.504726671	0.001443919	0.0218847	0.150613996	0.373575671	0.6350385	0.015106212	0.929289627	0.971404223	0.598353417	9.16937493008666e-05	0.003432379	-0.426791919	0.008430791	0.068329456	-0.456999253	0.004462588	0.045439112	0.249118242	0.137048472	0.369810075	-0.129491524	0.44495302	0.693676344	-0.044703324	0.792767939	0.908881302	-0.41331138	0.011002752	0.080863156	0.393781497	0.01589147	0.101977556	-0.147669894	0.383095559	0.643333556	0.355176759	0.030990802	0.154360715	0.022826674	0.893322787	0.955344743
OR10G9	OR10G9	219870	lightyellow	lightyellow	0.126008656	0.457395118	0.140808788	0.405825503	-0.236519868	0.158715873	0.40161779	-0.202512482	0.229340574	0.49112542	0.14353396	0.396706668	0.654636475	-0.318353903	0.054819799	0.217783219	-0.109084035	0.520431482	0.749271764	0.186466851	0.269146437	0.535272012	0.524571759	0.000859347	0.01551924	0.183583218	0.27675316	0.543267884	-0.176007234	0.297399354	0.56437441	0.571961727	0.00021704	0.006200121	-0.393418333	0.015997342	0.102392803	-0.387203788	0.017902982	0.109962285	0.168216205	0.319631812	0.586424698	-0.113645145	0.503033129	0.736856033	0.075314374	0.657747073	0.835916525	-0.617563686	4.66229494483791e-05	0.002142718	0.46877007	0.003428531	0.038398246	-0.155726616	0.35738037	0.620640366	0.550126028	0.000419722	0.009601377	0.038997474	0.818746355	0.92120805
IFT80	IFT80	57560, 100174949	lightyellow	lightyellow	0.162574796	0.336361948	0.140732511	0.406082449	-0.138418398	0.413921756	0.669159366	-0.051840432	0.760583257	0.89250752	0.35172007	0.032782651	0.159709084	0.212368451	0.206983942	0.464670291	0.164568335	0.330389423	0.596616545	0.239147692	0.154003705	0.395005454	0.215060478	0.201150143	0.45745681	-0.31565322	0.057024993	0.222882439	0.301785643	0.069482332	0.250520262	-0.01066855	0.950030387	0.979768071	-0.034681585	0.838525166	0.930471743	0.038259689	0.822120014	0.922744459	0.155964785	0.356636383	0.619972531	-0.017853761	0.916470249	0.965811602	0.218512249	0.19383911	0.448414359	0.25820744	0.122829486	0.347472967	-0.115262416	0.496935464	0.732450577	0.338443003	0.040470361	0.181374862	-0.343694244	0.037271493	0.172445498	0.115120235	0.497470022	0.732749504
WLS	WLS	79971	lightyellow	lightyellow	-0.024358168	0.886210706	-0.1406982	0.406198057	0.165417888	0.32786429	0.594255019	0.262202657	0.116940465	0.337811623	-0.106146146	0.531792892	0.756791306	-0.198259255	0.239477733	0.50266795	0.024185499	0.88701213	0.952466102	-0.150718491	0.373240376	0.634752717	0.090061618	0.596042552	0.798608917	0.406034523	0.012649011	0.088433346	-0.110570702	0.514728198	0.745068158	0.447563489	0.005476854	0.051846918	0.023862619	0.888511045	0.953160495	-0.342128551	0.038202945	0.17507089	0.115195337	0.497187625	0.732561319	-0.254297998	0.128803804	0.356914567	-0.109524281	0.518739329	0.74802047	-0.120702259	0.476705256	0.717974743	0.350506488	0.033431503	0.161527402	0.043650891	0.797543976	0.911282644	-0.257739468	0.123533518	0.348575741	0.051071208	0.764034115	0.894211545
INTS13	INTS13	55726	lightyellow	lightyellow	-0.027013987	0.873898459	-0.140679649	0.406260572	0.166814555	0.323739074	0.590252292	0.192180373	0.25448373	0.519625097	0.04628718	0.785594305	0.905427742	0.122010222	0.47190628	0.71435242	0.247778386	0.139243131	0.373062801	-0.025468205	0.881061264	0.949749084	0.129000398	0.446696241	0.695002142	0.072825507	0.668399493	0.841988405	0.09819132	0.563146232	0.777560723	0.26369125	0.114801351	0.334332717	0.039387004	0.816966447	0.920362223	-0.128291466	0.449219087	0.69705481	0.327311405	0.047988335	0.20110123	-0.237948981	0.156140436	0.39795406	0.266199548	0.111263702	0.3284186	0.106400105	0.530806057	0.756062464	0.214756702	0.201802641	0.458269599	0.343793173	0.037213265	0.172290418	-0.337230353	0.041239822	0.183491425	0.150379551	0.374328585	0.63558511
TMEM205	TMEM205	374882	lightyellow	lightyellow	0.216587882	0.197891651	0.14033555	0.407421139	-0.135407808	0.424247499	0.677404152	-0.008616585	0.959632649	0.984028716	-0.138362616	0.414111774	0.669338364	-0.373882479	0.022633981	0.127168087	0.059737845	0.725428389	0.873757813	0.313773546	0.058601027	0.226418627	0.438495761	0.006633081	0.058503909	0.164613378	0.330255238	0.596543937	-0.013653148	0.936076565	0.974060011	0.541247189	0.000541877	0.011367463	-0.411139251	0.011473916	0.083045686	-0.545423387	0.000480954	0.010524675	0.350797522	0.033274949	0.161070081	-0.013608325	0.936285996	0.974164128	-0.01907072	0.910798661	0.963175764	-0.173251407	0.305147488	0.572034971	0.192577781	0.253484029	0.518484138	0.207835852	0.217069714	0.47671257	0.175272203	0.299453517	0.566395599	-0.193626541	0.250858385	0.515576022
RAD51AP1	RAD51AP1	10635	lightyellow	lightyellow	0.219021269	0.192776976	0.140324586	0.407458149	-0.42478355	0.008777794	0.070064033	-0.417500949	0.010140283	0.076686718	0.20755131	0.217713947	0.477453181	-0.377811999	0.021141309	0.121888453	-0.313249848	0.059046233	0.227408562	0.355511955	0.030821408	0.153811861	0.430419577	0.007833683	0.065148481	-0.274763043	0.099804102	0.308727301	0.132603603	0.43399357	0.685078784	0.393504212	0.015972252	0.102290425	-0.526649897	0.000812398	0.014959589	-0.35790458	0.029634221	0.150144396	-0.135867389	0.422661977	0.676148345	0.11396817	0.5018122	0.736005263	0.09729759	0.566721319	0.779720285	-0.442211061	0.006136203	0.055592211	0.189482569	0.261339508	0.527101048	0.007642872	0.964191222	0.985951031	0.454222398	0.004742628	0.047252762	-0.109620874	0.518368424	0.747791697
FAM111B	FAM111B	374393	lightyellow	lightyellow	-0.062507816	0.713223839	-0.140276213	0.407621458	0.027328622	0.8724417	0.945870918	0.127237137	0.45298534	0.699991653	-0.114720386	0.498974897	0.733853359	-0.172470005	0.307367528	0.574267597	-0.037884852	0.823835235	0.923571942	0.198332495	0.239300657	0.502471916	0.239307186	0.153721013	0.394521231	0.271044473	0.104664311	0.317279789	-0.017142804	0.919785532	0.967195808	0.455090905	0.004653451	0.04672294	-0.20920554	0.213986953	0.472974657	-0.472681798	0.003134539	0.036275616	-0.117984513	0.486757954	0.725157256	-0.327078038	0.048157187	0.20151272	0.133886673	0.429518966	0.681537779	-0.40214585	0.013611121	0.092733849	0.325239124	0.049504496	0.204764855	0.040416896	0.812264849	0.918156269	0.386812274	0.018029144	0.110448731	-0.076549505	0.65248509	0.832689362
TESK2	TESK2	10420	lightyellow	lightyellow	0.277016073	0.096944275	0.140268943	0.407646006	-0.209186528	0.214029535	0.473018114	-0.433003956	0.007430726	0.062917094	0.172548648	0.307143635	0.574048408	-0.539566375	0.000568275	0.011754433	-0.369633274	0.024345589	0.133134712	0.004739422	0.977790224	0.991250882	0.271886151	0.103548804	0.315342579	0.09524916	0.574954445	0.785381183	-0.119346944	0.481704801	0.721580961	0.450791319	0.005109542	0.049538059	-0.154172739	0.362257243	0.625035507	-0.233527589	0.164207651	0.4091825	0.067486848	0.691463432	0.854854913	0.111946001	0.509479964	0.741283706	-0.137089505	0.418461953	0.672826002	-0.43231859	0.007535817	0.063533187	0.423865944	0.008940353	0.070886031	-0.495489205	0.001819358	0.02539979	0.267701378	0.109185303	0.324968223	0.173682357	0.303927481	0.570788604
CRYBB1	CRYBB1	1414	lightyellow	lightyellow	0.268641364	0.107899467	0.140216028	0.407824699	-0.356149561	0.030501285	0.152866877	-0.336478871	0.041722575	0.184768651	0.065990363	0.697979044	0.858398397	-0.647420917	1.48476436011361e-05	0.000959552	-0.325094839	0.049611475	0.205056537	0.248481957	0.138087492	0.371370414	0.493638308	0.001904132	0.026178395	0.139645544	0.409754052	0.665674717	-0.22861629	0.173515965	0.42191291	0.636783137	2.26322102915496e-05	0.001286044	-0.35723852	0.029960869	0.15121655	-0.584748848	0.000144299	0.004670361	0.076730578	0.651715056	0.832265415	-0.030009377	0.860047081	0.940431037	-0.252359619	0.131844842	0.361722492	-0.582117788	0.000157161	0.004947364	0.381856837	0.019691392	0.116581911	-0.190618794	0.258437348	0.524053292	0.408696499	0.012024125	0.085612404	-0.169650121	0.315463897	0.582557713
FDXACB1	FDXACB1	91893	lightyellow	lightyellow	0.154538249	0.361106514	0.140207131	0.407854748	-0.068010002	0.689190762	0.853684189	0.006629105	0.968938504	0.987894469	-0.096926313	0.568209549	0.780787876	-0.480079227	0.002638143	0.032440702	-0.080686556	0.634981516	0.822519246	0.082898293	0.62570248	0.816873648	0.394069187	0.015808019	0.101615965	0.469505886	0.003371466	0.038027477	-0.242150469	0.148744621	0.387152349	0.649046983	1.39012539480169e-05	0.000915543	-0.206451632	0.220216085	0.480502299	-0.45774665	0.004389707	0.044974935	0.214953465	0.201379835	0.457761666	-0.145502716	0.390193149	0.649171791	-0.221396375	0.187875089	0.44075753	-0.420042893	0.009645584	0.074367068	0.435843266	0.007008635	0.060641961	-0.160888352	0.34146595	0.606522231	0.312509035	0.059680592	0.228873805	-0.103976929	0.540258098	0.762437187
CEBPZOS	CEBPZOS	100505876	lightyellow	lightyellow	0.212128976	0.207508527	0.140165053	0.407996884	-0.045073825	0.791088331	0.908114727	-0.059144044	0.728053509	0.875179156	-0.064665701	0.703764384	0.86165988	-0.407382982	0.012329116	0.087024703	-0.192990399	0.252448835	0.517418108	0.31679373	0.056085277	0.220646328	0.482651306	0.002482424	0.031156753	0.132022618	0.436028151	0.686660596	-0.082121679	0.628954293	0.818749168	0.523795266	0.000877497	0.015720815	-0.45777161	0.004387291	0.044957159	-0.544941643	0.000487655	0.010632649	-0.014334908	0.932891635	0.972784446	-0.200113361	0.235022126	0.497656798	-0.131157597	0.439067135	0.688976107	-0.371942333	0.02340265	0.129821057	0.1450858	0.391567275	0.650279418	0.003947223	0.981501913	0.992667989	0.196204261	0.244482254	0.50846378	-0.29260604	0.078839937	0.269647823
KNDC1	KNDC1	85442	lightyellow	lightyellow	0.183774041	0.276245503	0.140054696	0.408369791	-0.008259214	0.961305593	0.984739852	-0.011293103	0.947109077	0.978666071	0.02489757	0.883707844	0.950938268	-0.138350149	0.41415425	0.66938305	-0.021866654	0.89778523	0.957380554	0.052362116	0.758245493	0.891293977	0.354431467	0.031370181	0.155501194	0.036818989	0.828716908	0.925832417	-0.051756527	0.760959447	0.892676441	0.329267424	0.046591682	0.197610758	-0.129259074	0.445777622	0.694303119	-0.386105833	0.018258671	0.111385344	0.144158077	0.39463505	0.652896293	0.092872719	0.58457312	0.791407404	0.030979534	0.855569463	0.938301743	-0.169591382	0.315633958	0.58273449	0.139666476	0.409683169	0.665599907	0.196127561	0.24467039	0.508640409	-0.109245848	0.519809213	0.74881611	-0.04279121	0.801450681	0.913126553
PPP1R3E	PPP1R3E	90673	lightyellow	lightyellow	0.322360471	0.051674132	0.139993257	0.408577484	-0.296339923	0.074921974	0.261721573	-0.430944842	0.007750302	0.064700497	0.320790673	0.052888954	0.21309451	-0.218824719	0.193186617	0.447563101	-0.29967438	0.071553187	0.254832932	0.352539998	0.032350133	0.158385252	0.230794534	0.169342114	0.416132877	-0.470921373	0.00326401	0.037244149	0.339592338	0.039751859	0.179378945	0.171363521	0.310528607	0.57755423	-0.388371092	0.017531211	0.108612309	-0.053059069	0.755125611	0.88966186	-0.209370148	0.213618513	0.472617561	0.024762786	0.884333148	0.951267166	0.112263577	0.508271892	0.740475775	-0.013394187	0.937286593	0.974615801	0.023034154	0.892358778	0.954874054	0.042667695	0.802012369	0.913419943	0.216939947	0.197145839	0.452563367	0.030847057	0.856180631	0.938619401
CLIC5	CLIC5	53405	lightyellow	lightyellow	0.187380782	0.266764512	0.139991681	0.408582812	-0.292005456	0.07948474	0.270875518	-0.333853795	0.043444944	0.189346121	0.337575321	0.041019734	0.18288333	-0.365106062	0.026285808	0.139653307	-0.276040821	0.098174395	0.305871283	0.268226475	0.108465586	0.323738645	0.513441892	0.001154091	0.018850374	-0.066777123	0.694550846	0.856562714	0.06217427	0.714689803	0.867788979	0.631344737	2.7905171801663e-05	0.001492777	-0.345862969	0.036011906	0.168874146	-0.416095971	0.010422863	0.078054554	-0.086664597	0.610031804	0.80733787	-0.210185145	0.211800764	0.47031624	0.149090541	0.378484218	0.639241293	-0.599851957	8.71167393562161e-05	0.003311844	0.474503807	0.003005273	0.035297243	-0.022786409	0.893509885	0.955425762	0.449461274	0.005258232	0.050413393	0.048691091	0.774739832	0.899655482
POLDIP2	POLDIP2	26073	lightyellow	lightyellow	-0.058075923	0.732783219	-0.13993502	0.408774408	0.001384363	0.993511897	0.997564624	-0.113307376	0.504311391	0.737717596	0.011465648	0.946302126	0.978343482	-0.06714434	0.692952785	0.855620959	-0.014735767	0.931019445	0.972109581	0.092230371	0.587185262	0.792963404	0.165014445	0.32906195	0.595419568	-0.069846593	0.68123364	0.84933148	0.086429775	0.611003955	0.807975767	0.175749035	0.298119903	0.565169256	-0.146031005	0.388455977	0.647679759	-0.041719531	0.806327428	0.915457793	0.066360785	0.696364242	0.857486931	0.044433426	0.793992059	0.909551108	0.132844711	0.433150765	0.68439567	-0.09149867	0.590167045	0.794778809	0.120801943	0.476338613	0.717681586	0.060257521	0.72313349	0.872561285	0.243628594	0.146204529	0.383376022	0.063676097	0.708097141	0.864198106
KIF21B	KIF21B	23046	lightyellow	lightyellow	0.260363305	0.119624792	0.139919553	0.408826718	-0.403546955	0.013257582	0.091210696	-0.411071182	0.011488953	0.083124291	0.177956201	0.29199637	0.559003758	-0.594579824	0.000104196	0.00373552	-0.372572586	0.023150609	0.129010674	0.014118591	0.933902079	0.973183011	0.301445381	0.069812863	0.251217529	0.152206613	0.368484787	0.630686575	-0.231683487	0.167659604	0.413777279	0.475607079	0.002929281	0.034752863	-0.040338082	0.812624421	0.918298785	-0.387029253	0.017959133	0.110184216	0.039997671	0.814177898	0.918993067	-0.167352463	0.322158968	0.588722936	-0.21678615	0.1974714	0.452953001	-0.526456648	0.000816665	0.0150072	0.437631947	0.006753438	0.059195969	-0.370924151	0.023814635	0.131316524	0.351986795	0.032641435	0.159314667	0.056268671	0.740807907	0.881979478
H3C6	H3C6	8353	lightyellow	lightyellow	0.26608346	0.111425592	0.139874517	0.408979053	-0.004931574	0.976890006	0.990859942	-0.218073829	0.194757215	0.449609513	0.194775106	0.248003772	0.512447659	-0.351820117	0.032729623	0.15957696	-0.259799127	0.120457326	0.343704479	-0.005480544	0.974318265	0.989938398	0.238548619	0.155068894	0.396567016	0.134916373	0.42594659	0.678781175	-0.113017973	0.505407916	0.738515659	0.445816426	0.005685002	0.053061662	-0.012570069	0.941138306	0.976215233	-0.255612853	0.126770858	0.35361829	0.033751789	0.842799469	0.932504385	-0.167447823	0.321879352	0.588490214	-0.126597245	0.455279437	0.701676311	-0.246863741	0.140756093	0.375278018	0.408577578	0.012051472	0.08571123	-0.207833575	0.217074865	0.476712996	0.045750222	0.788024386	0.906645269	0.199964671	0.235377358	0.49808251
FGFR2	FGFR2	2263	lightyellow	lightyellow	0.12687283	0.454290664	0.139726464	0.40948007	0.066493376	0.695786551	0.857236653	0.102278235	0.546931808	0.766782331	0.033506408	0.843928234	0.933070456	-0.200872041	0.233215227	0.495680795	0.066152374	0.697272618	0.858054539	0.077031046	0.650438057	0.83142673	0.420282812	0.009599973	0.074132507	0.468903937	0.003418087	0.038334383	-0.147181207	0.384689383	0.64462816	0.679250611	3.79656504862299e-06	0.000367717	-0.074456377	0.661411954	0.837951941	-0.430136617	0.007878918	0.065396169	0.245891766	0.142377097	0.377806461	-0.333320641	0.043801678	0.190313199	0.100910332	0.552334134	0.770593497	-0.422760448	0.009139605	0.071846952	0.584826387	0.000143935	0.004660441	-0.010221899	0.952119967	0.980691564	0.35136741	0.032970131	0.160240414	0.114879065	0.498377415	0.733363244
MFAP3	MFAP3	4238	lightyellow	lightyellow	0.249402278	0.136586523	0.139701275	0.409565344	-0.082964648	0.625424958	0.816717413	0.00118077	0.994466062	0.997945563	-0.015393086	0.927950269	0.970859057	-0.216166079	0.198787791	0.454465451	0.097618876	0.565434917	0.778928043	0.368871652	0.024663429	0.134296551	0.438357433	0.00665223	0.058612851	0.072419543	0.670143172	0.843088812	0.030715048	0.856789725	0.938886991	0.485652716	0.002310925	0.029783112	-0.392536044	0.016257026	0.103420364	-0.457871908	0.004377594	0.044900622	0.288359896	0.083487103	0.278883252	-0.063560961	0.708601826	0.864458118	0.040237557	0.813083095	0.918480237	-0.046231231	0.785847415	0.905562255	0.127275877	0.452846655	0.699931034	0.321277136	0.052510078	0.212199774	0.055787351	0.742949693	0.883212106	-0.16590619	0.326418342	0.592862885
CNGB1	CNGB1	1258	lightyellow	lightyellow	0.180901295	0.283952338	0.139488457	0.410286225	-0.044813329	0.792269151	0.908660729	-0.073057945	0.667401902	0.841321659	0.045338323	0.789889837	0.907553529	-0.399044327	0.014422127	0.096097982	-0.319351182	0.054022892	0.215860102	0.15892207	0.347476384	0.611832999	0.305367102	0.066077348	0.243288928	0.279986598	0.093270009	0.297202155	-0.022659785	0.894098307	0.955667234	0.516137239	0.00107553	0.017990899	-0.246635277	0.141135887	0.375856767	-0.520775644	0.000951351	0.016576644	-0.28917096	0.082583433	0.277174511	-0.295238754	0.076061275	0.264054158	-0.08936163	0.598913709	0.800495967	-0.522022301	0.000920218	0.016227711	0.342615839	0.037911044	0.174254753	-0.241643029	0.149624019	0.388507042	0.379627167	0.02048001	0.119462874	-0.062297755	0.714146959	0.867499834
TRDMT1	TRDMT1	1787	lightyellow	lightyellow	0.24365264	0.146163471	0.139452738	0.410407286	-0.284796426	0.087548474	0.286438158	-0.33393555	0.04339045	0.189255282	0.407068807	0.012403029	0.087367631	-0.354638999	0.03126416	0.155213843	-0.305102915	0.066323937	0.243801276	0.131615286	0.437457741	0.687769654	0.260911058	0.118820629	0.341031749	-0.045381999	0.78969198	0.907435047	0.254717681	0.128152302	0.355928934	0.489913467	0.002085307	0.027813406	-0.095852873	0.572522367	0.783799924	-0.320262415	0.053302852	0.214164766	-0.100644292	0.55338772	0.771252347	-0.317960246	0.055136931	0.218529035	0.167005675	0.323177108	0.589720634	-0.363329302	0.027081379	0.142226859	0.444712	0.005820075	0.05385604	-0.173923619	0.30324583	0.570055012	0.11372937	0.502714641	0.736668976	0.258518097	0.122363781	0.346776691
TAS2R19	TAS2R19	259294	lightyellow	lightyellow	0.193845185	0.250313291	0.139425671	0.410499038	-0.192107751	0.254666698	0.519838679	-0.097462158	0.566062234	0.779252783	0.064400879	0.704922954	0.86236294	-0.33069941	0.045590094	0.194973752	0.002218603	0.989602231	0.99602422	0.449096406	0.005299669	0.05067257	0.556553399	0.000347298	0.00844855	0.095952954	0.572119636	0.783501494	-0.031183175	0.854630146	0.937950775	0.544222415	0.000497815	0.010763457	-0.368971327	0.024621638	0.134125454	-0.385919888	0.018319491	0.111640535	0.218418347	0.194035496	0.448657619	-0.063776292	0.707658045	0.863959453	-0.033876113	0.842227689	0.932177204	-0.276899689	0.097090452	0.303987849	0.18368334	0.276486723	0.542963014	0.113218055	0.504649691	0.738001256	0.356165232	0.030493452	0.152843565	-0.215097728	0.201070233	0.457355489
FBXO32	FBXO32	114907	lightyellow	lightyellow	0.221177532	0.188323035	0.139395382	0.410601723	-0.131556838	0.437663082	0.687932918	-0.258725606	0.122053441	0.346234759	0.148446967	0.38056916	0.64109684	-0.567851665	0.000246595	0.006731474	-0.423177553	0.009063987	0.071467642	0.118809426	0.483695147	0.72303432	0.405236233	0.012841678	0.089297276	0.302357417	0.06892968	0.249448957	-0.055944302	0.742251078	0.882741646	0.63967372	2.02146596105271e-05	0.001190966	-0.156591446	0.354683294	0.618293215	-0.463212931	0.003887324	0.041518072	-0.18551918	0.271630999	0.537890342	-0.015154991	0.929061874	0.971302347	-0.190294832	0.25926263	0.524892138	-0.553037308	0.000385397	0.009064662	0.493278328	0.001921016	0.026333832	-0.304673875	0.066725941	0.244649989	0.422099637	0.009260508	0.072441168	0.077423239	0.648772701	0.830479907
LTC4S	LTC4S	4056	lightyellow	lightyellow	-0.016593245	0.922349119	-0.139360842	0.41071884	-0.05591795	0.742368362	0.882833401	-0.034484872	0.83942909	0.931015094	-0.040055002	0.813916217	0.918872214	-0.274316304	0.100378724	0.309721454	-0.103112365	0.543649863	0.764580121	-0.14355387	0.396640482	0.654569011	-0.084150736	0.620472943	0.813648757	0.15928183	0.346371903	0.610872794	-0.153454996	0.364523291	0.627121815	0.18324902	0.277643709	0.544165532	0.053752591	0.752024874	0.888004907	-0.070426918	0.678726335	0.847888065	0.059918764	0.724629179	0.873285305	-0.065765112	0.698961633	0.858964019	-0.34258061	0.037932087	0.174298949	-0.084668521	0.618316281	0.812565642	0.225858052	0.178905985	0.429122232	-0.176023027	0.297355316	0.564326955	-0.039998587	0.814173718	0.918993067	0.062595877	0.712836969	0.866737085
NT5C3A	NT5C3A	51251	lightyellow	lightyellow	-0.033032317	0.846109952	-0.139289975	0.410959193	0.250893936	0.134179374	0.365432879	0.118632358	0.484351736	0.723428374	0.186238001	0.269745056	0.535905589	0.202719401	0.22885497	0.490589079	0.152232996	0.368400803	0.630601239	0.152722226	0.366845496	0.629236911	0.159734735	0.344984509	0.609634841	-0.058146645	0.732469754	0.877682	0.227578706	0.175529775	0.424662191	0.248595526	0.137901615	0.3710856	0.046713061	0.783668334	0.90447743	-0.051361302	0.762732178	0.893496232	0.058443949	0.73115247	0.876867758	-0.171350481	0.310565982	0.577602982	0.329825863	0.046199002	0.196554316	0.011779601	0.944833982	0.97775858	0.211702498	0.208445039	0.466405285	0.192983731	0.252465542	0.517435952	-0.188219611	0.264590563	0.530621695	0.19423864	0.249334373	0.513843721
ETNK1	ETNK1	55500	lightyellow	lightyellow	0.20154623	0.231617482	0.139173187	0.411355464	-0.210996741	0.210001252	0.468237762	-0.144177362	0.394571137	0.652836478	0.356605942	0.030273831	0.152201647	-0.093937385	0.580255022	0.788725105	-0.012200647	0.942865321	0.9769327	0.336223797	0.041887471	0.185270544	0.488790441	0.002142815	0.028332125	-0.07832578	0.644946659	0.828270812	0.277206866	0.096705005	0.303325889	0.521444937	0.000934523	0.016392801	-0.292314381	0.07915256	0.270303948	-0.275605661	0.098727109	0.306854207	0.090985388	0.59226271	0.795976763	-0.035845173	0.833182546	0.927906482	0.327125187	0.048123034	0.201430774	-0.246577385	0.141232244	0.376024377	0.364875175	0.026388086	0.13997102	0.257146392	0.124430083	0.349933825	0.125203085	0.460299274	0.705557752	0.169272544	0.316558061	0.583582655
TMEM95	TMEM95	339168	lightyellow	lightyellow	0.316404622	0.056404484	0.139132794	0.411492573	-0.169868125	0.314833234	0.581974688	-0.345640138	0.036139704	0.169228036	0.306308425	0.065204596	0.241439742	-0.441005417	0.006293808	0.056491853	-0.368998601	0.024610213	0.134107374	0.336611216	0.041637227	0.184543126	0.51879188	0.001002815	0.017157947	-0.025964964	0.878758351	0.948781903	0.072926892	0.667964294	0.84171889	0.587826529	0.000130462	0.004360525	-0.320261017	0.053303951	0.214164766	-0.382396901	0.019504239	0.115826427	-0.141939665	0.402026979	0.659165047	-0.195984573	0.245021381	0.509096313	-0.018750055	0.912292696	0.963846723	-0.477330627	0.002813917	0.033815049	0.384129022	0.018913985	0.113809888	-0.170098148	0.314168664	0.58131729	0.279014795	0.094460083	0.299316817	0.044808243	0.792292214	0.908660729
C21orf58	C21orf58	54058	lightyellow	lightyellow	-0.093239527	0.5830838	-0.138759436	0.412761101	0.136083667	0.421916986	0.675533027	0.024556293	0.885291265	0.951684799	-0.192667349	0.253259077	0.518266957	-0.399935411	0.014185055	0.095172677	-0.215197361	0.200856606	0.457126842	-0.054302716	0.749567983	0.886729627	0.178633441	0.290133769	0.557066238	0.421876742	0.009301596	0.072654678	-0.247604652	0.139529589	0.373428077	0.528290108	0.000776963	0.01450637	-0.155726602	0.357380413	0.620640366	-0.423670237	0.008975354	0.071048293	-0.064321026	0.705272429	0.862589069	-0.150768648	0.373079502	0.634637476	-0.237453315	0.15703023	0.399208224	-0.502654222	0.001521619	0.022621854	0.433917237	0.007292642	0.06214119	-0.20589064	0.2215001	0.482049481	0.456738437	0.004488267	0.045611859	-0.019573944	0.90845466	0.962124627
SPRY2	SPRY2	10253	lightyellow	lightyellow	0.114523134	0.499718127	0.138735336	0.412843061	-0.139294172	0.410944957	0.666742722	-0.14285732	0.398959696	0.656529571	0.013875769	0.93503645	0.973639546	-0.434710483	0.007174499	0.061488914	-0.26349371	0.11508351	0.334827996	0.034958663	0.837252307	0.929860999	0.291356637	0.080185929	0.272210721	0.419382153	0.009772152	0.074983116	-0.242205561	0.148649373	0.387005674	0.399735827	0.014237866	0.09538432	-0.065667711	0.699386667	0.859221045	-0.367668069	0.02517271	0.135962171	-0.094998096	0.575967243	0.786080869	-0.115799437	0.494919079	0.730964571	-0.253936591	0.12936681	0.357781013	-0.47553311	0.002934323	0.034786419	0.297327381	0.073911695	0.259696792	-0.393794095	0.015887808	0.101966703	0.488399628	0.002163152	0.028515028	-0.034922129	0.837420115	0.929941238
BCAS3	BCAS3	54828	lightyellow	lightyellow	0.166237906	0.325438338	0.138727779	0.412868762	-0.14388807	0.395530508	0.653653205	0.038744356	0.819903424	0.921780276	-0.111815902	0.509975281	0.741687356	-0.36900371	0.024608073	0.134102389	0.023567153	0.889883029	0.953755524	0.289578717	0.082131993	0.27626507	0.547648037	0.00045106	0.010068085	0.334406173	0.043077826	0.188380453	-0.267868721	0.108955546	0.3246019	0.673677591	4.87812021039409e-06	0.000442021	-0.472711206	0.003132414	0.036260765	-0.578058733	0.000179031	0.005417009	0.219901724	0.190949466	0.444696148	-0.006787849	0.968195065	0.987677549	-0.080496855	0.635779965	0.822990397	-0.451513673	0.00503032	0.049061853	0.343459953	0.037409688	0.172850262	0.126469585	0.455737862	0.702011537	0.409830417	0.011766001	0.084413444	-0.20353166	0.226955505	0.488362916
GLDC	GLDC	2731	lightyellow	lightyellow	0.223105459	0.184402646	0.138702155	0.412955917	-0.246971784	0.140576747	0.374996952	-0.172437032	0.307461432	0.574364349	-0.070245664	0.679509082	0.848332905	-0.383632521	0.01908163	0.114345688	-0.008443209	0.960444245	0.984393898	0.10534397	0.534915818	0.758872747	0.167171184	0.322690936	0.589228634	0.142613431	0.399773582	0.657170488	-0.28955764	0.082155282	0.276332627	0.235926789	0.159793652	0.403240644	-0.138847607	0.41246133	0.667975524	-0.204979336	0.223596838	0.484447644	0.259960978	0.120218046	0.343279195	0.057901693	0.733555645	0.878225964	-0.27467315	0.099919526	0.308915108	-0.213511005	0.204493774	0.461535313	0.100994558	0.552000775	0.770366592	-0.283215406	0.089398483	0.289945066	0.124088135	0.464334993	0.708751129	-0.120880034	0.476051491	0.717514955
ABCC3	ABCC3	8714	lightyellow	lightyellow	0.218384925	0.194105428	0.138660865	0.41309638	-0.027852893	0.870015255	0.944755771	-0.247089477	0.140381573	0.374654021	0.282244298	0.090549648	0.292168502	-0.325641653	0.049207022	0.20401039	-0.295410813	0.075882372	0.263677227	0.128781296	0.447475123	0.695659506	0.372740825	0.023083712	0.128784175	-0.024185623	0.887011558	0.952466102	-0.014692157	0.931223102	0.972145662	0.469731966	0.003354099	0.037884127	-0.237659791	0.156659129	0.398691007	-0.222084161	0.186472168	0.438895762	-0.127013691	0.453785716	0.70054402	0.139715867	0.409515944	0.665464574	-0.088039895	0.604351385	0.803867015	-0.323836479	0.050552355	0.207394687	0.266404639	0.110978128	0.327923433	-0.093142903	0.583475949	0.79079567	0.032730273	0.847500515	0.934681835	0.04346883	0.798370924	0.911655601
TMEM234	TMEM234	56063	lightyellow	lightyellow	0.215865045	0.199429083	0.13859069	0.413335165	-0.117591562	0.488220455	0.72613754	-0.182822331	0.278783433	0.545401019	0.003806531	0.982161138	0.992942645	-0.319474393	0.053925081	0.21563843	-0.253777679	0.129614942	0.358214509	0.09822858	0.562997411	0.777453868	0.11116892	0.512442062	0.743459068	-0.05097868	0.76444951	0.894468746	0.082067216	0.6291826	0.81887147	0.093492462	0.582057812	0.789836376	-0.191538853	0.256103038	0.521380109	-0.126680064	0.454982168	0.70147016	-0.04214929	0.804370904	0.91469783	-0.08615565	0.612139649	0.8085972	-0.150267088	0.374690077	0.63591469	0.041635204	0.806711473	0.91565173	-0.052406024	0.758048825	0.891157512	-0.005620352	0.973663354	0.989626679	0.082377665	0.627881671	0.818211525	-0.068339282	0.687761691	0.852873684
POLL	POLL	27343	lightyellow	lightyellow	0.034251006	0.840503994	-0.138458036	0.41378676	0.010917657	0.948865123	0.979353238	-0.10785205	0.525181209	0.752604015	0.152831947	0.366497223	0.628903293	-0.184418407	0.27453575	0.540888137	-0.090890818	0.592649187	0.796202494	-0.242959666	0.14735009	0.385039175	0.09297521	0.584156813	0.7911575	0.226180142	0.178270504	0.428264666	-0.278024776	0.095684397	0.301535544	0.374873904	0.022249359	0.125853486	0.11175678	0.510200452	0.74181014	-0.171466414	0.310233793	0.577279825	0.15420978	0.362140529	0.624906146	-0.373605802	0.022742298	0.127527324	0.001927123	0.990968227	0.996580977	-0.39100826	0.016715073	0.105313914	0.521385414	0.000936009	0.016403484	-0.330612695	0.045650248	0.19513489	-0.077411534	0.648822382	0.830527064	0.268674131	0.107854852	0.322761084
PRSS16	PRSS16	10279	lightyellow	lightyellow	0.21710553	0.196795752	0.138452391	0.413805984	-0.17128664	0.310749003	0.577803517	-0.180285279	0.285622895	0.552417184	0.181306135	0.282857914	0.54955894	-0.346328962	0.03574584	0.168137633	-0.046045504	0.786687797	0.905977791	0.033219586	0.845248025	0.933650708	0.492622139	0.001952132	0.026626069	0.212876408	0.205874276	0.463211751	-0.224294163	0.182014437	0.433168374	0.691037338	2.19426324023919e-06	0.000244679	-0.213697672	0.204088928	0.461027536	-0.44328382	0.005998836	0.05486102	0.338328794	0.04054233	0.181596833	-0.028317403	0.86786637	0.943770782	0.038937184	0.819021921	0.921321756	-0.456687771	0.00449327	0.045647317	0.589875271	0.000121925	0.00416617	0.000154415	0.999276296	0.999697301	0.201997134	0.230553054	0.492649379	0.163459044	0.333704643	0.599663546
RAB33B	RAB33B	83452	lightyellow	lightyellow	0.0852556	0.615874798	0.138332708	0.414213674	-0.180175972	0.285919984	0.552713971	-0.115066488	0.49767217	0.73290073	0.000122591	0.999425444	0.999737003	-0.357076615	0.030040715	0.151482431	0.012433322	0.941777553	0.976460072	0.128852557	0.447221717	0.695473913	0.375259305	0.022101317	0.125303579	0.30740999	0.064194847	0.239191837	-0.262102545	0.117085393	0.338051463	0.63609649	2.32438214000987e-05	0.001308635	-0.188773897	0.263160475	0.529024353	-0.364214201	0.026682704	0.140966765	0.281488573	0.091453357	0.293878449	0.025619078	0.880361732	0.949455047	-0.018008922	0.915746894	0.965476196	-0.49406885	0.001884109	0.025997062	0.518558008	0.001009041	0.017237123	-0.054113049	0.750414774	0.887136751	0.512050488	0.001196596	0.019289598	0.035972165	0.832599902	0.927601019
SLC4A4	SLC4A4	8671	lightyellow	lightyellow	0.124205423	0.463909568	0.138332478	0.414214459	-0.102128111	0.547523474	0.767167226	0.017776753	0.916829279	0.965959935	-0.151774518	0.369861903	0.631922284	-0.412907162	0.011089166	0.081270497	-0.103268678	0.543035885	0.764206863	0.375537146	0.021995101	0.124901391	0.56204282	0.000294519	0.007564735	0.286427775	0.085670675	0.283001807	-0.176598906	0.295752392	0.562755731	0.619761425	4.3028610105289e-05	0.002018039	-0.512900895	0.001170457	0.019015141	-0.603712935	7.62588298500279e-05	0.003023936	0.092436204	0.58634767	0.792507796	-0.006382321	0.970094316	0.988316996	-0.112808066	0.506203985	0.739144504	-0.494050115	0.001884976	0.026006257	0.228980735	0.172812561	0.420867117	0.07520212	0.658226114	0.836190772	0.522577155	0.000906655	0.016065181	-0.317885446	0.055197355	0.218639369
RPS6KL1	RPS6KL1	83694	lightyellow	lightyellow	0.125345858	0.459783848	0.138087385	0.415050054	-0.271873248	0.103565836	0.315365205	-0.147994054	0.382040465	0.642450018	-0.030288518	0.858758301	0.939780138	-0.437247247	0.00680764	0.059515953	-0.1316377	0.43737901	0.687707861	0.269121945	0.107246509	0.321714656	0.554955056	0.000364179	0.008739609	0.215555633	0.20008973	0.456079693	-0.306947057	0.06461768	0.240113142	0.544518808	0.000493606	0.010716328	-0.3542448	0.031465796	0.155761769	-0.530521651	0.000730957	0.013898168	0.066848017	0.694242228	0.8563454	0.088904315	0.600792725	0.801672605	-0.185518988	0.271631504	0.537890342	-0.555589062	0.000357397	0.008622455	0.260133717	0.119963063	0.342881526	-0.011137803	0.947835422	0.978909263	0.569485636	0.000234439	0.006519336	-0.264838349	0.113173152	0.33165186
DGUOK	DGUOK	1716	lightyellow	lightyellow	0.113192544	0.504746337	0.137982509	0.415407899	-0.245056759	0.143780583	0.379776693	0.098841179	0.560553223	0.775884382	0.208998994	0.214449883	0.473581554	0.268213812	0.1084829	0.32377538	0.162840174	0.335563081	0.601232584	0.287162925	0.084834708	0.28150198	0.059027581	0.728568738	0.875433035	-0.300258345	0.070975621	0.253680479	0.438287534	0.006661924	0.058676273	-0.188486362	0.263901693	0.529867966	-0.072270823	0.670782377	0.843470684	0.113530254	0.503467741	0.737112857	-0.054649497	0.74802048	0.885897681	0.013605102	0.936301055	0.974164128	0.278728835	0.094812478	0.299900815	0.406747935	0.012478904	0.087661024	-0.292787026	0.078646426	0.269288593	0.443937896	0.005916389	0.054375793	-0.269110111	0.107262553	0.32174413	-0.061993494	0.715484755	0.868254051
MTFP1	MTFP1	51537	lightyellow	lightyellow	0.164610301	0.330264404	0.137967504	0.415459111	-0.26271123	0.116206305	0.33661682	0.052590901	0.757220928	0.890778832	-0.02067958	0.903307351	0.959906943	-0.067288185	0.692327152	0.855299666	0.222722908	0.185175921	0.437201208	0.226826879	0.17699935	0.426589887	0.408350814	0.012103764	0.085964141	0.190527702	0.258669226	0.524261049	-0.027021928	0.873861685	0.946517019	0.366612249	0.025626604	0.137531124	-0.196244942	0.244382506	0.508366195	-0.463371816	0.003873501	0.041426881	0.331803334	0.044829867	0.19311507	-0.155580647	0.357836806	0.621045234	0.197914333	0.240312859	0.503577006	-0.209205364	0.213987349	0.472974657	0.204206553	0.225385471	0.486530055	0.222126692	0.18638566	0.438793458	0.179961025	0.286504779	0.553238365	-0.070600917	0.677975231	0.847501799
PELI3	PELI3	246330	lightyellow	lightyellow	0.136695953	0.419811895	0.137964019	0.415471006	0.068390018	0.687541591	0.852735635	0.106192286	0.531613536	0.756665099	-0.071808017	0.672772983	0.844536128	-0.051799965	0.760764687	0.892573707	-0.009114076	0.95730405	0.982933385	0.283750553	0.088768948	0.288813923	0.183709086	0.276418239	0.542918302	0.053653749	0.752466561	0.88830031	-0.077475497	0.648550928	0.830326415	0.15161245	0.370379213	0.632314216	-0.291787372	0.079719893	0.27135161	-0.158477147	0.348845277	0.613115251	-0.072662335	0.669100139	0.842448489	-0.209618508	0.213063442	0.471921714	-0.115087668	0.497592502	0.732836796	-0.006457081	0.969744171	0.98820181	-0.112054675	0.509066403	0.740992785	0.240964946	0.150805056	0.390362994	0.18775826	0.265784772	0.531877865	-0.216222864	0.198666984	0.4543283
L3MBTL1	L3MBTL1	26013	lightyellow	lightyellow	0.20320146	0.227726375	0.137894227	0.415709259	-0.12815583	0.449702651	0.697404881	0.010198763	0.952228212	0.980746547	0.084431914	0.619301402	0.813131397	-0.255809096	0.126469501	0.353089864	0.051289394	0.763054838	0.89367592	0.182119225	0.280668119	0.547350966	0.329958711	0.04610598	0.196326253	0.300897536	0.07034763	0.252373868	0.000624166	0.997074692	0.998835947	0.530011589	0.000741253	0.014038667	-0.218921946	0.192983904	0.447331479	-0.392923437	0.016142572	0.102963171	0.231891087	0.167268418	0.413219439	-0.292188655	0.07928762	0.270535187	-0.012194774	0.942892777	0.97694421	-0.197930747	0.240273074	0.503529444	0.354804492	0.031179825	0.154932943	0.01487626	0.930363363	0.971797158	0.116336669	0.492906089	0.72949808	0.04729302	0.781047613	0.90312885
BUD23	BUD23	114049	lightyellow	lightyellow	0.188621817	0.263552341	0.137891341	0.415719113	0.115446629	0.496243316	0.732008268	-0.064867691	0.702881142	0.861237493	0.301708553	0.06955711	0.25066931	-0.064746664	0.703410311	0.861510448	0.012496325	0.941483031	0.97634638	-0.188049715	0.265029927	0.531061624	0.09619833	0.571132783	0.782785648	0.125701531	0.458501169	0.70410967	-0.048806352	0.774220427	0.899424753	0.407365935	0.012333117	0.087044988	0.173879611	0.303370096	0.570159201	-0.035929267	0.832796709	0.927712411	0.209016533	0.214410546	0.473518938	-0.04655968	0.784361825	0.90482571	0.10266331	0.545415536	0.765760335	-0.104397152	0.53861319	0.761391606	0.471956486	0.00318733	0.036702765	-0.089441889	0.598584203	0.800252878	-0.34472448	0.036668737	0.17080254	0.411761786	0.011337161	0.082385496
DAB1	DAB1	1600	lightyellow	lightyellow	0.218474182	0.193918706	0.137782252	0.416091676	-0.257880743	0.123320663	0.348213572	-0.287080057	0.084928624	0.281690781	0.230745918	0.169434476	0.416241229	-0.440396576	0.006374713	0.056955213	-0.325594624	0.049241703	0.204083753	0.344050648	0.037062067	0.171891873	0.455634769	0.00459835	0.046352203	0.057185502	0.736733495	0.879889236	0.131321867	0.43848913	0.688547586	0.52798503	0.000783448	0.014588496	-0.296584653	0.074670588	0.261189052	-0.385064871	0.018601341	0.112661603	-0.178339552	0.290941106	0.557913704	-0.091628152	0.589638902	0.79443976	-0.040325833	0.812680305	0.918324947	-0.459751269	0.004199299	0.04366042	0.315473086	0.057174552	0.223217572	-0.109810596	0.517640296	0.747252046	0.457226037	0.004440364	0.045287682	0.008224379	0.961468671	0.984781531
PTDSS2	PTDSS2	81490	lightyellow	lightyellow	0.182598937	0.279381347	0.137711648	0.416332905	-0.298050958	0.073178181	0.258291202	-0.130933675	0.439855708	0.689562639	0.108180347	0.52391344	0.751739605	-0.388508633	0.017487835	0.108447465	-0.132003808	0.436094112	0.686711513	0.25574452	0.126568608	0.353290306	0.526471165	0.000816344	0.015004494	0.183690113	0.276468707	0.542960806	-0.026274237	0.877325095	0.94813975	0.529879142	0.000743948	0.014069698	-0.278008345	0.09570482	0.301565612	-0.555666743	0.000356574	0.00860902	0.150087033	0.375269257	0.636416512	-0.296748854	0.074502292	0.260873222	-0.038510587	0.820972381	0.922304681	-0.466153449	0.003638326	0.039803564	0.271258592	0.104379669	0.316797073	-0.010848189	0.94919007	0.979467622	0.164474547	0.330668927	0.59690277	-0.128468621	0.44858793	0.696544549
OVOL1	OVOL1	5017	lightyellow	lightyellow	0.194815302	0.247904266	0.137638881	0.416581606	-0.103292834	0.54294103	0.764137462	-0.485450129	0.002322166	0.029862516	0.397630092	0.014805238	0.097669641	-0.27962197	0.093715178	0.297906536	-0.420619487	0.009536279	0.07381053	0.212268496	0.207202788	0.464955818	0.247600291	0.139536785	0.373431111	-0.285070989	0.08723023	0.285814204	0.116885738	0.490853093	0.72796725	0.350233664	0.033578807	0.161949581	-0.206376802	0.220387061	0.480726344	-0.028155991	0.868612979	0.944104132	-0.343144074	0.037596667	0.173329913	0.184116834	0.275335078	0.541719282	0.082520551	0.627283284	0.817810742	-0.419786231	0.009694582	0.074613643	0.347038281	0.035343924	0.167037637	-0.205636955	0.222082424	0.482674309	0.432861364	0.007452486	0.063052249	0.241346288	0.150140029	0.389327173
NUDT13	NUDT13	25961	lightyellow	lightyellow	0.168695953	0.318233528	0.137562342	0.416843289	-0.367848389	0.02509586	0.135717104	-0.309515408	0.062299288	0.234891528	0.075902165	0.655240887	0.834300678	-0.66488643	7.16755927030712e-06	0.000578188	-0.414932918	0.010661826	0.079183944	0.178787768	0.289710397	0.556642076	0.436747048	0.006878674	0.059916261	0.167466196	0.321825494	0.588481818	-0.079965781	0.638017405	0.824282253	0.511049462	0.001228025	0.019627464	-0.32633213	0.048700093	0.202826673	-0.42344959	0.009014956	0.071250432	-0.09402987	0.579880598	0.788474765	0.008531163	0.960032516	0.984223289	-0.392314946	0.016322653	0.103692517	-0.480980925	0.002582607	0.031985852	0.287326662	0.084649379	0.281175536	-0.278580738	0.094995376	0.300229722	0.504970264	0.00143502	0.021796598	-0.143199868	0.397818184	0.655625898
LENG9	LENG9	94059	lightyellow	lightyellow	-0.134697983	0.42670287	-0.137405612	0.417379432	0.043283866	0.799211285	0.912076826	-0.047535275	0.779953615	0.902618289	0.066682236	0.694963986	0.856823063	-0.27466871	0.099925229	0.308926454	-0.199399898	0.236729958	0.499618527	0.006149142	0.971186458	0.988752388	0.16719996	0.322606456	0.58913259	0.326222488	0.048780308	0.203019121	0.000618834	0.997099682	0.998839171	0.537753752	0.00059802	0.012166108	-0.072025692	0.671836453	0.844057452	-0.296015403	0.075256337	0.262428922	-0.175149628	0.299796951	0.566770713	-0.075748356	0.655896329	0.834775699	0.025244686	0.882097785	0.950265387	-0.47697382	0.002837469	0.034013863	0.545838504	0.000475245	0.010432403	-0.149878481	0.375940765	0.637053761	0.560519426	0.000308394	0.007809456	0.21002951	0.21214706	0.470718194
PINX1	PINX1	54984	lightyellow	lightyellow	0.132670119	0.433760971	0.137191623	0.418112073	-0.348599528	0.034472268	0.16457777	-0.28282362	0.089861548	0.290840631	0.348947517	0.034280396	0.16401645	-0.237575606	0.156810359	0.398918695	-0.207799731	0.217151424	0.47683045	0.104108659	0.539742201	0.762158825	0.307401838	0.064202273	0.239200531	0.074101005	0.662932185	0.838830416	0.26733659	0.109687417	0.325803598	0.354803951	0.031180101	0.154932943	-0.10128811	0.550839658	0.769554265	-0.227443935	0.175792566	0.42500782	-0.033563539	0.843665402	0.932986109	-0.104590706	0.537856355	0.760895504	0.139042349	0.411799668	0.667438784	-0.325377909	0.04940177	0.204483805	0.366958959	0.025476815	0.137023949	-0.173446279	0.304595427	0.571475458	0.336440392	0.041747417	0.18483753	0.244602185	0.144548887	0.38089918
FBXO33	FBXO33	254170	lightyellow	lightyellow	0.166618843	0.324315177	0.1371671	0.418196079	-0.043516047	0.798156439	0.911588815	-0.13741791	0.417337348	0.671900619	0.13174839	0.43699031	0.687392788	-0.461938502	0.003999755	0.042320515	-0.210092112	0.212007721	0.470563476	-0.089778513	0.597203048	0.799368916	0.300101522	0.071130365	0.253956382	0.389571247	0.017155745	0.107104376	-0.267125096	0.109979326	0.326329059	0.642285136	1.82351315802955e-05	0.001106339	0.056261047	0.740841817	0.881984481	-0.405235061	0.012841963	0.089297276	0.136949377	0.418942333	0.673153348	-0.119051237	0.482799232	0.722362547	-0.192633847	0.253343202	0.518335428	-0.434389075	0.007222169	0.061751067	0.566682208	0.000255639	0.006909935	-0.229028224	0.172721054	0.42076353	0.147184653	0.38467813	0.64462816	0.142168307	0.401261474	0.658519268
RAB36	RAB36	9609	lightyellow	lightyellow	0.182643051	0.27926321	0.137142063	0.418281856	-0.283958354	0.088525419	0.288345158	-0.387926656	0.017671988	0.109076975	0.173705907	0.303860903	0.570722647	-0.485758089	0.002305098	0.029728741	-0.356827222	0.030164051	0.151872483	0.238537943	0.155087925	0.396588289	0.335546734	0.042327728	0.186421	0.063187163	0.710241176	0.8653367	0.059875896	0.72481852	0.873392865	0.519954822	0.000972354	0.01681655	-0.21842209	0.194027665	0.448657619	-0.396249203	0.015187553	0.099262794	-0.1062893	0.531236516	0.756376151	0.164118847	0.331730295	0.597799935	0.025067761	0.882918375	0.950635031	-0.561598577	0.000298506	0.007639658	0.414179787	0.010819037	0.079981849	-0.274151261	0.100591649	0.310117711	0.517776059	0.001030109	0.017488467	0.071980499	0.672030852	0.844141806
CX3CL1	CX3CL1	6376	lightyellow	lightyellow	0.056304698	0.74064767	0.137112085	0.418384576	-0.195022803	0.247391014	0.511771169	-0.05961641	0.725964989	0.874033818	-0.047534212	0.779958413	0.902618942	-0.108059659	0.524379323	0.752073823	0.128237512	0.449411409	0.697209579	-0.145291721	0.390888225	0.649739031	0.196442758	0.243897869	0.50784246	0.355200054	0.030979005	0.1543283	-0.437621715	0.006754875	0.059199392	0.16788284	0.320605706	0.587353793	0.099209064	0.55908778	0.775000493	-0.143477987	0.396892763	0.654814082	0.36330078	0.027094311	0.142260118	0.183743897	0.276325656	0.542814762	-0.064687882	0.703667376	0.861627999	-0.326231664	0.048773591	0.202997699	0.189541995	0.261187189	0.526951543	-0.285529932	0.086700266	0.284842573	0.124528824	0.462737612	0.707390149	0.028512673	0.866963304	0.943385953
ZNF420	ZNF420	147923	lightyellow	lightyellow	0.303284435	0.068041008	0.136709104	0.419766746	-0.177391523	0.293555254	0.560527725	-0.382184222	0.019577762	0.116116445	0.343794201	0.03721266	0.172290418	-0.302222679	0.069059599	0.249706044	-0.175612276	0.298502004	0.565498297	0.252764193	0.131205771	0.360734297	0.317794972	0.055270512	0.218811884	-0.097779503	0.564792285	0.778515368	0.1665322	0.324570424	0.591029427	0.494430862	0.001867416	0.025846693	-0.323250476	0.050995363	0.208514445	-0.170842449	0.31202432	0.579112051	0.083125687	0.624751655	0.816326591	-0.125518325	0.459161632	0.704555573	0.117451657	0.488741704	0.726534261	-0.315901822	0.056819099	0.222396904	0.440382503	0.006376593	0.056968081	-0.238845373	0.154540581	0.395736229	0.182440991	0.279804596	0.546452867	0.254937275	0.127812391	0.355385805
TBC1D24	TBC1D24	57465	lightyellow	lightyellow	0.228020062	0.174671134	0.13664841	0.419975139	-0.084234056	0.620125691	0.813525298	-0.121013261	0.475561864	0.717137777	0.137566776	0.416828129	0.671515397	-0.335783756	0.042173182	0.186025373	0.00160576	0.992474301	0.997111706	0.166366994	0.32505746	0.591541559	0.500034395	0.001625094	0.023641219	0.172394841	0.307581615	0.574489118	-0.163932508	0.332287151	0.598323471	0.718360727	5.54851957562985e-07	9.03905550513502e-05	-0.276797554	0.097218871	0.304212271	-0.437763788	0.006734948	0.059090115	0.296919765	0.074327433	0.260520634	-0.036197013	0.831568507	0.927186646	0.096881975	0.568387396	0.780920264	-0.430674362	0.007793143	0.064934489	0.491265957	0.002017847	0.027224165	0.022239135	0.89605346	0.956586874	0.079999867	0.637873701	0.824183031	0.045434143	0.789455773	0.907345865
GMCL1	GMCL1	64395	lightyellow	lightyellow	0.300586295	0.070652871	0.136554894	0.420296342	-0.191614922	0.25591067	0.521160733	-0.345618849	0.036151932	0.169273043	0.481198224	0.002569378	0.03187847	-0.22159823	0.187462584	0.440254803	-0.142837508	0.399025773	0.65659365	0.051900148	0.760315554	0.892381135	0.355132246	0.031013354	0.154414687	-0.100201832	0.555142059	0.772446018	0.12562338	0.458782845	0.704286837	0.510319925	0.001251387	0.019861885	-0.068894985	0.685352361	0.851539084	-0.173168074	0.305383761	0.572232195	0.158196047	0.349711821	0.613886804	-0.081623783	0.631042705	0.819993924	0.229757065	0.171320991	0.418835374	-0.344498093	0.036800503	0.17118287	0.539955396	0.000562065	0.011661425	-0.102349821	0.546649778	0.766677677	-0.140583402	0.406584999	0.662951503	0.390867293	0.016757877	0.105491111
NAF1	NAF1	92345	lightyellow	lightyellow	0.273492434	0.101445044	0.136542039	0.420340509	-0.243053485	0.147189028	0.384806944	-0.282780311	0.089912849	0.290941843	0.287491331	0.08446331	0.280819242	-0.235580492	0.160425407	0.404153802	-0.037301931	0.826504231	0.92474848	0.236656965	0.158467483	0.401252218	0.544360567	0.000495849	0.010740257	-0.021643141	0.898824632	0.957830534	-0.098426662	0.562206554	0.77698388	0.523914617	0.000874686	0.015691088	-0.314182905	0.058254883	0.225660436	-0.312376088	0.059795005	0.229176682	0.291313056	0.0802332	0.27232129	0.025667398	0.880137714	0.949382792	0.098869937	0.560438603	0.775785799	-0.347133349	0.035290338	0.166872792	0.381965838	0.019653499	0.116434579	0.030608321	0.857282224	0.939132617	0.14467045	0.392939032	0.651457941	0.121836057	0.472543826	0.714772309
KIAA0319L	KIAA0319L	79932	lightyellow	lightyellow	0.245589268	0.142884371	0.136448375	0.420662378	-0.090487629	0.594298111	0.797332912	-0.133073034	0.432353487	0.683773718	0.255783182	0.126509264	0.353174199	-0.129592388	0.444595469	0.693382172	-0.001488347	0.993024563	0.997315303	0.135290955	0.424651165	0.67764806	0.125439663	0.459445368	0.704830038	-0.034915636	0.83744994	0.929941238	0.277340119	0.096538165	0.303009677	0.339249639	0.039965004	0.179932937	-0.120723071	0.476628696	0.717913769	-0.086445862	0.610937334	0.807924837	0.104006672	0.540141593	0.762396724	-0.173620103	0.304103528	0.570965204	0.11571565	0.495233403	0.731164752	0.023576506	0.889839594	0.953740582	0.262850276	0.116006186	0.336311989	0.049093743	0.772925768	0.898746853	-0.007026483	0.967077524	0.987182953	0.274156778	0.100584526	0.31011685
DDX56	DDX56	54606	lightyellow	lightyellow	-0.094205896	0.579168252	-0.136439082	0.42069432	-0.155584758	0.357823947	0.621031251	-0.229247886	0.172298236	0.420199983	0.159396666	0.346019805	0.610518416	-0.313023746	0.059239274	0.227846988	-0.03487097	0.837655113	0.93006879	-0.074069442	0.663067272	0.838900724	0.279768866	0.093535639	0.297586979	0.226570208	0.177503058	0.427219575	-0.121119757	0.475170665	0.716846977	0.564053868	0.000277059	0.007273794	-0.035207804	0.836108135	0.929303218	-0.270083933	0.105948472	0.319573607	0.275819279	0.098455488	0.306399539	-0.013836581	0.935219535	0.973717612	0.062680514	0.712465211	0.866574107	-0.541925784	0.000531533	0.011231517	0.612097489	5.67718441398087e-05	0.002461763	-0.233804933	0.163692957	0.408573021	0.254317067	0.12877415	0.356878267	0.23983039	0.152796318	0.393310994
NPPA	NPPA	4878	lightyellow	lightyellow	0.220903382	0.188885249	0.136386063	0.420876583	-0.218919072	0.192989895	0.447331479	-0.119035012	0.482859318	0.722382961	0.007682983	0.964003417	0.985858455	-0.457758875	0.004388523	0.044964589	-0.217824937	0.195279782	0.450229304	0.212411014	0.206890802	0.464529727	0.45218947	0.004957168	0.048611474	0.175071697	0.30001543	0.566925927	-0.06484212	0.702992935	0.861295523	0.487757538	0.002196931	0.028810573	-0.366314641	0.025755761	0.13795502	-0.473692159	0.003062271	0.035715682	-0.01668529	0.921919692	0.968115605	-0.100825821	0.552668718	0.770752704	-0.317155525	0.055789768	0.219995626	-0.324565205	0.050005757	0.206063962	0.212971663	0.205666648	0.462942329	-0.027220772	0.872941	0.946081447	0.32417924	0.050294666	0.206763764	-0.1731231	0.305511323	0.572341477
GPX2	GPX2	2877	lightyellow	lightyellow	0.269642344	0.106542834	0.136371145	0.420927877	-0.228796729	0.173167449	0.42140861	-0.202426894	0.229541638	0.491356878	0.158288672	0.349426145	0.613642968	-0.321476711	0.052355271	0.211808536	-0.172299123	0.30785438	0.574752131	0.044006121	0.795931091	0.910522474	0.181648954	0.281933296	0.548672583	0.000683685	0.996795741	0.998799518	-0.046033253	0.786743243	0.906010591	0.30088416	0.070360728	0.252392854	-0.155404203	0.358389005	0.621561597	-0.130982242	0.439684606	0.689459916	0.100045445	0.555762749	0.772810462	-0.007287728	0.965854166	0.98663981	-0.142015887	0.40177169	0.658874576	-0.160847434	0.341590373	0.606616254	0.199425412	0.23666874	0.499544326	-0.158046809	0.350172406	0.614279345	-0.069474222	0.68284425	0.850219508	0.027310423	0.872525951	0.945901906
TLR6	TLR6	10333	lightyellow	lightyellow	0.241948692	0.149093848	0.136337239	0.421044466	-0.186669111	0.2686181	0.534747465	-0.230956889	0.169033927	0.415746964	0.107784832	0.525440968	0.752786182	-0.45216834	0.004959441	0.048621764	-0.081489514	0.631606372	0.820342144	0.141111383	0.404807108	0.661542847	0.402638179	0.013485996	0.092183074	0.10305841	0.54386187	0.764724464	-0.133905465	0.429453621	0.681488432	0.619307385	4.37499042484636e-05	0.002042978	-0.388676714	0.01743495	0.10827615	-0.434975182	0.007135443	0.061294298	0.218636673	0.193579106	0.448081339	-0.012539646	0.941280519	0.976255133	-0.0904725	0.594360023	0.797372746	-0.3995109	0.014297582	0.095637608	0.388985405	0.017338173	0.107847685	-0.09281831	0.584794177	0.791482051	0.150126491	0.375142289	0.636313814	-0.011792499	0.94477367	0.977729304
CUL5	CUL5	8065	lightyellow	lightyellow	0.212853949	0.205923254	0.136227244	0.421422825	-0.122065315	0.471704701	0.714252304	-0.300141666	0.071090728	0.253910743	0.198295454	0.239390201	0.502574498	-0.474797276	0.002984893	0.035136366	-0.331330582	0.04515417	0.193923733	0.020781646	0.902832373	0.9596983	0.351703108	0.032791648	0.159728468	0.225538572	0.179537908	0.429888626	-0.06191953	0.715810093	0.868455244	0.640990384	1.91933999863213e-05	0.001147393	-0.181678419	0.281853918	0.548592387	-0.452888337	0.004882487	0.048149257	-0.01904866	0.910901436	0.963217513	-0.003258262	0.984730212	0.99391635	-0.054472174	0.74881166	0.886311578	-0.588097622	0.000129302	0.004333524	0.619186321	4.39440701819126e-05	0.002049456	-0.330692473	0.045594903	0.194981426	0.331909532	0.044757275	0.192892647	0.221363638	0.18794205	0.440819327
KIAA1549	KIAA1549	57670	lightyellow	lightyellow	0.14068076	0.406256828	0.136166988	0.421630171	-0.184156783	0.275229105	0.541588927	-0.126557821	0.455420983	0.701787019	0.032707429	0.847605704	0.93473038	-0.334158144	0.043242358	0.188797224	-0.105364501	0.534835778	0.758806984	0.314035676	0.058379189	0.225941542	0.556374594	0.000349151	0.008474893	0.143912996	0.395447794	0.653584694	-0.188157073	0.264752236	0.530768304	0.633114756	2.60778426326915e-05	0.001424179	-0.33062775	0.0456398	0.195109932	-0.540449215	0.00055427	0.011546922	0.077751462	0.647380269	0.829670442	-0.218803815	0.193230219	0.447610894	0.040954603	0.809812705	0.917139673	-0.590324615	0.000120122	0.004124849	0.392459963	0.016279583	0.103518046	0.056800985	0.738441443	0.880714623	0.5524391	0.000392238	0.009172194	-0.158658616	0.348286555	0.612499452
AKR1E2	AKR1E2	83592	lightyellow	lightyellow	0.134933391	0.425887688	0.136113125	0.42181557	-0.243813276	0.145889406	0.382930086	-0.156453795	0.355111752	0.61870242	-0.220098471	0.190542762	0.444171588	-0.533893726	0.000666019	0.01305431	-0.136267961	0.421282745	0.674960339	-0.02239876	0.895311459	0.956233467	0.328833296	0.046898802	0.198424567	0.327940226	0.047535718	0.199955938	-0.613556508	5.3883816811057e-05	0.002378796	0.384451896	0.018805628	0.113464469	-0.148766322	0.379533725	0.640161268	-0.485484797	0.002320239	0.029846423	0.235300581	0.16093737	0.404843377	0.040713679	0.810911192	0.91761246	-0.461004914	0.004083897	0.042873722	-0.551066918	0.000408341	0.009425223	0.2090099	0.214425422	0.473543705	-0.250945216	0.134097183	0.365306234	0.254301722	0.128798013	0.356911967	-0.321751677	0.052142582	0.211308269
GEMIN4	GEMIN4	50628	lightyellow	lightyellow	0.098510894	0.561870404	0.136103151	0.421849907	-0.05369101	0.752300048	0.888193276	0.174644767	0.301214131	0.56798886	-0.28226236	0.090528134	0.292144992	-0.204049689	0.225749727	0.486962848	0.048086252	0.77746701	0.901107129	0.195131929	0.247121379	0.511427866	0.256909302	0.124789853	0.350507983	0.22400364	0.182596087	0.433956734	-0.21245915	0.206785501	0.464390027	0.301698697	0.069566674	0.250684607	-0.401688355	0.01372827	0.093247134	-0.401502119	0.013776203	0.093442676	0.121936011	0.472177879	0.714517424	-0.320739748	0.052928742	0.213181868	-0.048271329	0.776632231	0.900637541	-0.193733212	0.250592347	0.515290959	0.022983778	0.892592827	0.954982909	0.165067156	0.328905318	0.595269383	0.301730976	0.069535353	0.25063109	-0.370614314	0.023941191	0.131750395
CADM1	CADM1	23705	lightyellow	lightyellow	0.08969479	0.597546431	0.135984502	0.422258478	-0.006265211	0.970642819	0.988529809	0.146209995	0.387868426	0.6471812	-0.101835024	0.54867946	0.768058614	-0.297664488	0.073569246	0.259063567	-0.083837722	0.621778218	0.814437658	0.022593325	0.894407166	0.955808733	0.120428632	0.477712427	0.718696015	0.52630966	0.000819925	0.015052129	-0.109611838	0.518403118	0.747802424	0.406899758	0.012442955	0.087507986	-0.010841401	0.949221823	0.979468945	-0.384626625	0.018747206	0.11325908	-0.058023855	0.73301403	0.877900002	-0.131516223	0.437805806	0.688048563	-0.249889945	0.135796074	0.367987084	-0.211170563	0.209617227	0.467865757	0.240614853	0.151417476	0.391267054	-0.058164777	0.732389392	0.877631056	0.250152389	0.135372086	0.367236335	-0.066527846	0.69563639	0.857137565
INTS8	INTS8	55656	lightyellow	lightyellow	0.237617104	0.156735799	0.135931279	0.422441825	-0.246895876	0.140702732	0.375189882	-0.277548124	0.096278169	0.302620281	0.122656952	0.469542845	0.712484289	-0.421770538	0.009321228	0.072743184	-0.200956569	0.233014497	0.495438188	0.049331437	0.771855448	0.898226503	0.226522477	0.177596841	0.427333211	0.02762012	0.871092437	0.945282629	-0.089767644	0.59724762	0.799392259	0.459108005	0.004259603	0.044073872	-0.118662149	0.484241236	0.723349011	-0.202908237	0.228412414	0.490115553	0.128899115	0.447056198	0.695312138	0.188957666	0.26268747	0.528496481	-0.076861409	0.651158899	0.83189139	-0.310120038	0.06176319	0.233636071	0.413186693	0.011029347	0.081004201	-0.150843639	0.372839047	0.634441174	0.202408886	0.229583958	0.491402557	0.066632793	0.695179298	0.856935264
BET1	BET1	10282	lightyellow	lightyellow	-0.016834324	0.921224433	-0.135885527	0.422599472	0.210688735	0.210682929	0.469078807	0.051436885	0.762393067	0.893336296	-0.176452217	0.296160166	0.563191965	-0.043835928	0.796703732	0.910838126	0.068156731	0.688553827	0.853329443	0.320942608	0.052770388	0.212812189	0.265868712	0.111725537	0.329214606	-0.071997185	0.671959075	0.844122876	-0.10183839	0.548666178	0.768058058	0.234637809	0.162154299	0.406538185	-0.369919716	0.024226933	0.132740151	-0.226005885	0.178614111	0.42870038	0.085627914	0.614328556	0.810018084	-0.077016259	0.650500881	0.831474299	0.063972591	0.706798053	0.863489294	-0.055893869	0.742475542	0.88290404	-0.025060086	0.882953974	0.950649737	0.220562778	0.189585393	0.443008674	0.287329245	0.084646457	0.281169442	-0.259393683	0.121058296	0.344609658
RTBDN	RTBDN	83546	lightyellow	lightyellow	0.171100945	0.311281753	0.135828275	0.422796789	-0.23637597	0.158976889	0.402003021	-0.080351262	0.63639304	0.823302728	-0.020444498	0.904401462	0.96040472	-0.290777952	0.080815369	0.273482452	0.126048006	0.457253511	0.703162457	0.416858309	0.010268716	0.077332228	0.625195246	3.51942029677741e-05	0.001753947	0.144135619	0.394709486	0.652969332	-0.29218638	0.079290065	0.270536482	0.610518508	6.00545316564257e-05	0.002559912	-0.507285141	0.001352833	0.02090918	-0.537678621	0.000599282	0.012176625	0.37939529	0.020563514	0.119760941	-0.182084295	0.280761966	0.547445797	0.060798832	0.720745582	0.871321482	-0.476891054	0.002842956	0.034055974	0.262816519	0.116054746	0.336388684	0.177908328	0.292128325	0.55909184	0.425155881	0.008712558	0.069724254	-0.265400496	0.112381618	0.330305847
CDH23	CDH23	64072	lightyellow	lightyellow	0.126119891	0.456994879	0.135792707	0.422919399	-0.039936957	0.814455041	0.919188801	-0.091839449	0.588777493	0.793973851	0.050098124	0.768405938	0.896412378	-0.32257879	0.051506964	0.209724586	-0.149571969	0.376928979	0.637909887	0.112333406	0.508006455	0.740309764	0.35066547	0.033345908	0.161289827	0.219359078	0.192074358	0.446144282	-0.203149453	0.22784795	0.489513385	0.521912756	0.000922917	0.016250936	-0.291643831	0.079874964	0.27165694	-0.289136103	0.082622114	0.277228847	0.068891239	0.685368589	0.851541122	-0.172846584	0.306296358	0.573226855	-0.091628654	0.589636856	0.79443976	-0.431342358	0.007687706	0.064365006	0.356215611	0.03046828	0.152766572	0.011263236	0.947248763	0.978694086	0.303517681	0.067818835	0.247108911	-0.039740643	0.815351316	0.919591871
RNF151	RNF151	146310	lightyellow	lightyellow	0.113291383	0.504371953	0.135771472	0.422992611	0.005163352	0.975804174	0.99051031	0.020569619	0.903819107	0.960126725	-0.089858732	0.596874114	0.799168456	-0.33121243	0.045235516	0.194151893	-0.095665638	0.573276148	0.784268316	0.411691087	0.011352622	0.082451526	0.570859089	0.00022464	0.006351289	0.316626782	0.056222058	0.220985798	-0.155077438	0.359412998	0.622515382	0.608271521	6.50223217370239e-05	0.002705255	-0.499956257	0.001628273	0.023667259	-0.550135043	0.000419611	0.009599701	0.041890007	0.805551175	0.915153849	-0.243379124	0.146630991	0.384050514	-0.051398423	0.762565624	0.893410354	-0.486088917	0.002286885	0.029589736	0.235166161	0.161183646	0.405159537	-0.01443326	0.932432252	0.972613338	0.581226903	0.000161744	0.005055342	-0.288295534	0.08355914	0.279008603
POLR1H	POLR1H	30834	lightyellow	lightyellow	0.190645529	0.258369321	0.135745859	0.423080924	-0.253486845	0.13006998	0.358977283	-0.232628996	0.165883264	0.411412804	0.351188156	0.033065762	0.160504975	-0.03247978	0.848654091	0.935260035	-0.128198075	0.44955201	0.697340881	0.431094661	0.007726659	0.064567697	0.274923837	0.099597894	0.308385681	-0.343699006	0.037268688	0.172445498	0.374178307	0.022518641	0.126806067	0.262745933	0.116156334	0.336552739	-0.342095058	0.038223075	0.175120462	-0.077391645	0.648906796	0.830569364	-0.201967259	0.230623475	0.492726598	0.055480479	0.744316213	0.883885221	0.347040547	0.035342646	0.167037621	-0.104791067	0.537073443	0.760320126	0.151657815	0.370234366	0.632187218	0.237186676	0.157510404	0.399932589	0.275060124	0.09942337	0.308103951	0.095791405	0.572769777	0.783951324
EPB41L4B	EPB41L4B	54566	lightyellow	lightyellow	0.166592262	0.324393468	0.135589633	0.423619819	-0.147424613	0.383895044	0.644025765	-0.270335212	0.105611385	0.319059058	0.171531993	0.310045984	0.577097731	-0.310227047	0.061668691	0.233399413	-0.126939889	0.454050239	0.700738278	0.237632402	0.156708319	0.398772828	0.559962195	0.000313613	0.007902178	0.043973299	0.796080081	0.910568684	-0.11770752	0.487788641	0.725894327	0.609492898	6.22777683255272e-05	0.002628693	-0.306782614	0.064768406	0.24045789	-0.399323725	0.014347436	0.095827375	0.181022474	0.283624462	0.550387888	0.167475064	0.321799502	0.588481818	0.129593355	0.444592044	0.69338101	-0.472792788	0.003126528	0.036223634	0.424768513	0.008780438	0.070077722	0.01174055	0.945016587	0.97781161	0.384488762	0.018793289	0.113419476	0.054075683	0.750581631	0.887241518
CIAPIN1	CIAPIN1	57019	lightyellow	lightyellow	-0.03823013	0.822255246	-0.135466655	0.424044297	-0.048767546	0.774395288	0.899481246	-0.138177006	0.414744397	0.669894832	-0.022742093	0.893715813	0.955494729	-0.319643995	0.053790675	0.215310394	-0.225148493	0.180311622	0.430955438	0.397963868	0.014714054	0.097291397	0.384319078	0.018850139	0.113613788	-0.051405812	0.762532476	0.893391747	0.135044651	0.425502714	0.678393532	0.381690121	0.019749468	0.116813465	-0.403460139	0.013279261	0.091316978	-0.286675617	0.085388136	0.282468103	-0.140987942	0.405222376	0.661860476	-0.092560301	0.585842938	0.792233592	-0.032666856	0.847792536	0.934813094	-0.285438802	0.086805299	0.284995824	0.140677524	0.406267733	0.66267008	0.108797947	0.521532559	0.75001659	0.523800986	0.000877362	0.015719747	-0.168391183	0.319121371	0.585932872
GTPBP8	GTPBP8	29083	lightyellow	lightyellow	0.182626292	0.279308088	0.135447019	0.424112094	-0.196895855	0.242790242	0.506518677	0.015911384	0.925530933	0.969886265	-0.082693396	0.626559743	0.817381291	-0.262433773	0.116606402	0.337233108	0.171247586	0.310861001	0.577898238	0.070246365	0.679506057	0.848332905	0.241519291	0.149839032	0.388827276	0.304170723	0.067199829	0.245704778	-0.2657001	0.111961469	0.329604143	0.400459378	0.014047195	0.09460363	-0.203988327	0.225892325	0.487095801	-0.333577363	0.043629611	0.189834339	0.397410548	0.014865473	0.097937145	-0.109170944	0.520097218	0.749014114	-0.11058887	0.514658695	0.745036204	-0.288528937	0.083298133	0.278514539	0.272892002	0.10222759	0.313069356	-0.057037277	0.737391736	0.880182564	0.165860714	0.326552838	0.593040548	-0.087903635	0.604913168	0.804196639
LCA5L	LCA5L	150082	lightyellow	lightyellow	0.23189744	0.167256456	0.135446402	0.424114228	-0.218829685	0.193176259	0.447557398	-0.397216552	0.014918871	0.098181427	0.258041775	0.123078374	0.347833987	-0.541067958	0.000544639	0.011409889	-0.301734787	0.069531655	0.250624745	0.046797321	0.783287434	0.904316191	0.507334742	0.001351118	0.020897661	0.178294804	0.291064158	0.558021445	-0.24850039	0.138057311	0.371314746	0.710183402	8.51038472623492e-07	0.000122404	-0.213476031	0.204569689	0.461612806	-0.390211265	0.016958289	0.106338463	0.101127509	0.551474756	0.770007243	-0.13600496	0.422188014	0.675745313	-0.059968431	0.724409824	0.873203597	-0.748556243	9.96318938347197e-08	2.44479435733021e-05	0.649891542	1.34317076221783e-05	0.00089418	-0.416154317	0.010410996	0.078006156	0.366504568	0.025673274	0.137685561	0.147214676	0.384580104	0.644567147
OSGEPL1	OSGEPL1	64172	lightyellow	lightyellow	0.250550715	0.134730445	0.13526359	0.424745729	-0.175906789	0.297679532	0.564728471	-0.308921643	0.062829329	0.236111962	0.268058341	0.108695645	0.324149045	-0.291940727	0.079554479	0.271019668	-0.180543805	0.284921032	0.551714603	0.037681169	0.824767611	0.923986415	0.12491681	0.461333693	0.706391874	-0.129274988	0.445721144	0.694260635	0.038384846	0.821547489	0.92253413	0.264010345	0.114346667	0.33355636	-0.054008469	0.750881803	0.887418448	-0.062720122	0.71229126	0.866483039	0.072299994	0.670656979	0.843411196	0.078221909	0.645386533	0.828457968	-0.11718184	0.489747782	0.727207641	-0.134026106	0.429034252	0.681135987	0.235010982	0.161468295	0.405563734	-0.247369184	0.139918527	0.373968793	-0.136937169	0.418984198	0.673171859	0.169555867	0.315736807	0.582828708
GANC	GANC	2595	lightyellow	lightyellow	0.166222396	0.325484118	0.135217602	0.424904668	-0.123659779	0.465890482	0.709957103	-0.195656494	0.245827993	0.510046852	0.13152857	0.437762415	0.688027129	-0.123916753	0.464957002	0.709215554	-0.089662612	0.597678429	0.799652529	0.252671187	0.131352481	0.360922855	0.12024308	0.478396041	0.719143821	-0.113298671	0.504344354	0.737745763	0.066289779	0.696673681	0.857720992	0.2588682	0.121840526	0.34587856	-0.249481316	0.136458182	0.368975908	-0.043898545	0.796419439	0.910681422	-0.059066734	0.728395515	0.875314337	-0.215114875	0.201033457	0.457316006	0.220510976	0.189692037	0.443111632	-0.187282988	0.267018723	0.533171472	0.228986961	0.172800562	0.420853741	0.000277265	0.998700525	0.999508013	0.45483874	0.004679192	0.046851689	0.042649275	0.802096141	0.91348318
ZNF410	ZNF410	57862	lightyellow	lightyellow	0.141693455	0.402852236	0.135217487	0.424905067	-0.113652457	0.503005476	0.736836388	-0.052247804	0.758757566	0.891569348	0.166157012	0.325677157	0.592121621	-0.119581778	0.480836585	0.720931615	-0.081254912	0.63259174	0.820950132	0.05523837	0.745394881	0.884493136	0.044113822	0.795442249	0.910269168	0.022681731	0.893996319	0.955629451	0.156593889	0.354675692	0.618288297	0.237460248	0.157017758	0.39919558	0.052987997	0.755443584	0.889792493	-0.237565174	0.156829105	0.398935056	-0.079977041	0.637969932	0.824237385	-0.099339127	0.558570108	0.77468135	0.116563817	0.49205624	0.728886639	-0.115479314	0.496120558	0.731907406	0.215905421	0.199342987	0.455193697	-0.005502353	0.974216103	0.989896803	-0.045806557	0.787769343	0.906541325	0.123029278	0.468185042	0.711512694
BAD	BAD	572	lightyellow	lightyellow	0.211364946	0.20918835	0.135167031	0.425079489	0.007426108	0.965206191	0.986406105	0.092212007	0.587260017	0.793022958	0.071465774	0.674246443	0.845381451	-0.102769556	0.544997533	0.765467248	0.096438104	0.57016921	0.782169511	0.10976845	0.517802005	0.747356204	0.160824464	0.341660234	0.60669867	0.171213599	0.310958484	0.577967324	0.032466783	0.848713951	0.93529469	0.433710053	0.007323773	0.062314095	-0.078626155	0.6436753	0.827571377	-0.24588674	0.142385515	0.377811733	0.167285056	0.322356713	0.588906846	-0.166649591	0.324224623	0.590676926	0.158712798	0.348119842	0.612331194	-0.025044169	0.883027802	0.950657907	0.316438736	0.056376441	0.22133068	0.196546445	0.243644099	0.50757755	-0.035864387	0.833094386	0.927868216	0.147841831	0.382535715	0.642867297
CLN3	CLN3	1201	lightyellow	lightyellow	0.237977693	0.156089007	0.135120375	0.425240811	-0.014127026	0.933862674	0.973173308	-0.230154312	0.170561333	0.417714963	0.321916546	0.052015386	0.211004348	-0.280523299	0.092617713	0.295957543	-0.192296914	0.254190294	0.519274803	-0.044114234	0.795440378	0.910269168	0.14893215	0.378996723	0.639654364	0.056487523	0.73983469	0.881497912	0.081459533	0.631732264	0.820427394	0.531568178	0.000710227	0.013625185	-0.047786843	0.778817999	0.901932303	-0.220923638	0.188843669	0.44202435	0.004247559	0.980094702	0.992160167	-0.108705999	0.521886684	0.750292227	0.108967847	0.520878519	0.749567635	-0.326589635	0.048512116	0.202377288	0.528672009	0.000768912	0.014405958	-0.173734535	0.303779978	0.570639347	-0.063144405	0.71042878	0.86543416	0.334237144	0.043189899	0.188670011
NGB	NGB	58157	lightyellow	lightyellow	0.14869877	0.379752608	0.135106186	0.42528988	-0.038399498	0.821480467	0.922505032	-0.176557623	0.295867117	0.562878808	0.0410809	0.809237002	0.916817825	-0.443283289	0.005998904	0.05486102	-0.183118784	0.277991258	0.544540225	0.044571343	0.793366479	0.909245151	0.386531929	0.018119939	0.110839597	0.283675838	0.088856636	0.288953984	-0.247109317	0.140348692	0.374590243	0.569428273	0.000234857	0.006526035	-0.268549029	0.108025265	0.323054947	-0.379644442	0.0204738	0.119445505	0.121793906	0.472698191	0.714919043	0.030336449	0.858537039	0.93969578	-0.254937753	0.127811652	0.355385805	-0.530969386	0.000722023	0.013782378	0.400640953	0.013999685	0.094409014	-0.306685644	0.064857418	0.240664017	0.281086467	0.09193702	0.294759042	0.013863227	0.935095046	0.973653532
ITIH4	ITIH4	3700	lightyellow	lightyellow	0.1489234	0.379025045	0.135101129	0.42530737	-0.15801149	0.350281464	0.614366396	-0.21295745	0.205697619	0.462983844	0.212226293	0.207295237	0.465070486	-0.326298867	0.048724417	0.202881165	-0.289284984	0.082457001	0.276890266	-0.080707269	0.634894359	0.822440729	0.098242495	0.562941838	0.777403143	0.120948172	0.47580104	0.717327015	-0.053382581	0.753678713	0.888894397	0.29911973	0.072105163	0.256071157	-0.00012911	0.999394892	0.999727509	-0.099336074	0.558582258	0.774688174	-0.106408887	0.53077195	0.756062464	-0.028606885	0.86652766	0.943179871	-0.095605296	0.573519172	0.784424294	-0.364733639	0.026450946	0.140211494	0.364361574	0.026616781	0.140772808	-0.326543093	0.048546048	0.202466237	0.085520428	0.614774782	0.810330471	0.17775666	0.292546625	0.559520131
CISH	CISH	1154	lightyellow	lightyellow	0.18600471	0.270356187	0.135094267	0.425331099	-0.136708523	0.41976874	0.673753074	-0.10783488	0.525247555	0.75263954	0.269355332	0.106930493	0.321206178	-0.05196772	0.760012662	0.892213369	0.045811019	0.787749142	0.906527471	0.274908963	0.099616956	0.308393543	0.326611745	0.048496004	0.202370217	-0.049383758	0.771619905	0.89812459	0.123310431	0.467161114	0.710917658	0.434696226	0.007176608	0.061492728	-0.265665926	0.112009333	0.329671594	-0.181619435	0.282012835	0.548722058	0.099226657	0.559017745	0.774953195	-0.078782168	0.643015354	0.827207264	0.282262581	0.09052787	0.292144992	-0.15377273	0.363519101	0.626182801	0.329896557	0.046149482	0.196424392	0.262273974	0.116837304	0.337624315	0.273547482	0.101373528	0.311509144	0.199774578	0.235832035	0.498580071
C19orf38	C19orf38	255809	lightyellow	lightyellow	0.126168127	0.45682138	0.134964749	0.425779165	-0.084494354	0.619041367	0.8129952	-0.062319217	0.714052625	0.867430337	-0.065734028	0.699097267	0.859036844	-0.365157586	0.026263028	0.13959966	-0.210737199	0.210575568	0.468946513	0.225599694	0.179416888	0.429759749	0.321197207	0.052572181	0.212357298	0.167839883	0.320731334	0.587457062	0.005809556	0.972777079	0.989308901	0.360921642	0.028191056	0.145779797	-0.484834691	0.002356606	0.030148058	-0.351237661	0.033039329	0.160438626	-0.140626834	0.406438581	0.662798309	0.096612219	0.569469963	0.781740941	-0.145527385	0.390111928	0.649082579	-0.29140397	0.080134614	0.272138554	0.072847956	0.66830312	0.841923037	-0.13089255	0.440000619	0.689692079	0.3681677	0.024960251	0.135225598	-0.226471583	0.177696878	0.427466569
MEGF8	MEGF8	1954	lightyellow	lightyellow	0.228916467	0.172936454	0.134843	0.426200594	-0.074699145	0.660374194	0.837416824	-0.260472412	0.119464286	0.342063209	0.206748983	0.219537575	0.479678132	-0.438360252	0.006651839	0.058612851	-0.186284549	0.269623228	0.53575693	-0.107662137	0.525915273	0.753038734	0.243650731	0.14616673	0.383319646	0.212804435	0.206031256	0.46338807	-0.119734296	0.480273143	0.72056854	0.68897849	2.41920871029816e-06	0.000263191	-0.134799902	0.426349832	0.679007411	-0.376824404	0.021508517	0.123231074	0.178770916	0.289756609	0.556694552	-0.080092772	0.637482095	0.82394865	0.05676235	0.738613119	0.88080103	-0.52594491	0.000828063	0.015143502	0.693817231	1.92092600157059e-06	0.000220864	-0.311148791	0.060859437	0.231541726	0.090745746	0.593242256	0.796625022	0.293894741	0.077470091	0.266942546
ULK1	ULK1	8408	lightyellow	lightyellow	-0.102063383	0.547778675	-0.1347423	0.426549341	0.273372972	0.101600374	0.311906121	0.012987586	0.939186771	0.975342691	-0.150197115	0.374915096	0.636099447	-0.140576083	0.406609678	0.662968668	-0.019216867	0.910117837	0.96288088	-0.126086114	0.457116393	0.703030756	-0.139912849	0.408849392	0.664881429	0.247267932	0.140086016	0.374197219	0.047365767	0.780719052	0.902989013	0.306424857	0.06509728	0.241182103	0.030739319	0.856677733	0.938871644	-0.049226917	0.772326043	0.89844397	0.084049234	0.620896085	0.813864714	-0.047380963	0.780650427	0.902976318	0.105629286	0.533804051	0.758106194	-0.104187398	0.539433943	0.761935645	0.388086398	0.01762128	0.108909505	-0.180831081	0.284142428	0.550924454	0.274644518	0.099956311	0.308978209	0.238227674	0.155641751	0.397289743
MLIP	MLIP	90523	lightyellow	lightyellow	0.229956604	0.170939108	0.134627824	0.426945989	-0.191485957	0.256236861	0.521537631	-0.1132341	0.504588914	0.737952479	0.203697146	0.226569839	0.487962914	-0.128776332	0.447492778	0.695659506	0.057139979	0.736935636	0.87998043	0.312692418	0.05952306	0.228527139	0.643033963	1.77009900264544e-05	0.001085387	-0.069791805	0.681470523	0.849482717	-0.029744366	0.861270958	0.941040456	0.526833302	0.000808365	0.014915067	-0.382470034	0.01947901	0.115718943	-0.379600956	0.020489435	0.119494702	0.302431249	0.068858569	0.249311128	-0.018604818	0.912969481	0.964103881	0.240147372	0.152238067	0.39249798	-0.287587598	0.08435468	0.280578521	0.271580107	0.103953365	0.316009287	0.318665952	0.054569445	0.217239866	0.035029373	0.836927539	0.929661882	-0.024442705	0.885818376	0.951944386
DAPL1	DAPL1	92196	lightyellow	lightyellow	0.132669306	0.433763812	0.134609057	0.427011032	-0.241178846	0.15043177	0.389752707	-0.33503188	0.042665006	0.187324786	0.099345587	0.558544401	0.774660384	-0.409515659	0.011837177	0.084717336	-0.205823883	0.221653236	0.482223613	-0.10918095	0.520058739	0.748979546	0.073558194	0.665256817	0.840087469	0.086831585	0.609340879	0.806948003	-0.12487715	0.461477098	0.706486009	0.31355748	0.058784384	0.226856021	0.007974846	0.962636907	0.985278898	-0.143630276	0.396386558	0.654363124	0.127116377	0.453417804	0.700292798	0.098961518	0.560073665	0.775563701	-0.133229795	0.431806564	0.683344393	-0.334037084	0.043322848	0.189033993	0.408835907	0.011992134	0.085448122	-0.390674075	0.016816696	0.10572803	0.294282687	0.077061369	0.266083529	0.16285251	0.335525974	0.601203573
CHORDC1	CHORDC1	26973	lightyellow	lightyellow	0.169559076	0.315727514	0.134520797	0.42731701	-0.153706888	0.363727058	0.626332037	-0.24666665	0.141083687	0.375795125	0.278187787	0.095481978	0.301160543	-0.050100367	0.768395851	0.896408695	-0.149053609	0.378603683	0.639320752	0.028616139	0.86648487	0.94316685	-0.056406312	0.740195781	0.881680443	-0.298142633	0.073085655	0.258084344	0.342172968	0.038176262	0.17499511	0.004793747	0.977535713	0.991126027	0.064298898	0.705369285	0.862650433	-0.068257897	0.688114802	0.853070306	-0.124800068	0.461755882	0.706661894	0.092396776	0.586508074	0.79259918	0.12958076	0.444636682	0.693420677	0.064858956	0.70291933	0.86125102	0.040775141	0.810630924	0.917486484	0.059402106	0.726912274	0.874540175	-0.307373847	0.06422778	0.239266525	0.194452012	0.248804574	0.513254789
GCC1	GCC1	79571	lightyellow	lightyellow	0.156569657	0.354751096	0.13450372	0.427376228	-0.192199711	0.254435024	0.519564475	-0.083978559	0.621190783	0.814092992	0.072214782	0.6710233	0.843601217	-0.123226705	0.46746591	0.711042572	0.001786523	0.99162715	0.996809636	0.057193008	0.73670017	0.879870428	0.175098378	0.299940619	0.566880776	0.039288546	0.817416251	0.9205452	0.113601651	0.503197638	0.736942057	0.135176066	0.425048252	0.677978536	-0.030602718	0.857308084	0.939132804	-0.137201079	0.418079684	0.67247312	0.053124029	0.754835011	0.88948122	0.268654489	0.107881594	0.322792571	-0.094259987	0.578949435	0.787856581	0.022350994	0.895533488	0.956347047	0.012526723	0.941340931	0.976286477	0.073542266	0.665325078	0.840109809	-0.117248371	0.489499606	0.727056135	0.02732283	0.872468513	0.945875311
C8orf33	C8orf33	65265	lightyellow	lightyellow	-0.028011439	0.869281695	-0.13447533	0.42747468	0.279118662	0.094332335	0.29905121	0.318486711	0.054713137	0.217570773	-0.12245408	0.470283552	0.713093774	0.011112963	0.947951603	0.978971798	0.208477037	0.215622816	0.474967561	0.037909999	0.823720138	0.923519917	0.094524648	0.577879322	0.787246803	0.278931173	0.094563028	0.299474285	-0.069299961	0.683598453	0.850573166	0.295008462	0.076301241	0.264557724	-0.120241653	0.478401303	0.719147552	-0.146675907	0.386341463	0.645874765	0.187863019	0.265513292	0.531597841	-0.302346197	0.068940491	0.249466027	-0.031427114	0.853505213	0.937467832	0.08751005	0.606537125	0.805091396	0.135451998	0.424094904	0.677310409	0.171052393	0.31142114	0.578444901	-0.184513342	0.274284438	0.540607093	-0.035567541	0.834456637	0.928573901
RHPN1	RHPN1	114822	lightyellow	lightyellow	0.107165886	0.527835776	0.134329464	0.427980737	-0.316592348	0.056250302	0.221060235	-0.434924725	0.007142874	0.061331654	0.354815311	0.031174319	0.154916465	-0.309736529	0.062102805	0.234440831	-0.33508882	0.042627599	0.187228766	0.09095094	0.592403475	0.796054677	0.300987828	0.070259274	0.252214277	-0.152721582	0.366847542	0.629236911	0.093898808	0.580411234	0.788793615	0.349327424	0.034071923	0.163387084	-0.144904282	0.392166425	0.650780411	-0.119627815	0.480666476	0.720806069	-0.127710533	0.451292182	0.698687521	0.160012263	0.34413603	0.608892444	0.111902926	0.509643936	0.741447221	-0.477351865	0.002812521	0.033813514	0.350386135	0.033496419	0.161703401	-0.178438229	0.29066987	0.557593583	0.298325683	0.072901179	0.257717741	0.150322324	0.374512506	0.635752269
ALKBH6	ALKBH6	84964	lightyellow	lightyellow	0.191860261	0.255290895	0.134277001	0.42816283	-0.124567043	0.462599214	0.707312329	-0.393049946	0.016105342	0.102824272	0.263630996	0.114887361	0.334503184	-0.31273733	0.059484529	0.22844268	-0.287736127	0.084187287	0.28022078	-0.06367165	0.708116629	0.864200267	0.177299467	0.293809894	0.560787815	0.01298485	0.939199561	0.975346264	-0.258542823	0.122326772	0.346724983	0.35314718	0.032032862	0.157442348	-0.0406431	0.811233058	0.917733098	-0.035376191	0.835335007	0.928960576	-0.037560915	0.825318193	0.924236907	0.081201377	0.632816684	0.821106255	-0.066634043	0.695173855	0.856935264	-0.468276105	0.00346731	0.038654324	0.423633697	0.008981902	0.071069057	-0.410714813	0.011567953	0.083490391	0.287606583	0.084333269	0.280539768	0.182729728	0.279031184	0.545648723
SERF1A	SERF1A	728492, 8293	lightyellow	lightyellow	-0.063735462	0.707836968	-0.134018542	0.429060538	-0.018747708	0.912303633	0.963848368	-0.025812469	0.879465194	0.949100352	-0.175007568	0.300195292	0.567080366	-0.324761396	0.049859413	0.205706656	-0.045052731	0.791183933	0.908151937	-0.044381812	0.79422621	0.909706546	0.216789988	0.19746327	0.452942987	0.366078036	0.025858828	0.138277698	-0.416785519	0.01028335	0.077391459	0.424597452	0.008810557	0.070225403	-0.153254439	0.365157996	0.627728966	-0.291779561	0.079728325	0.271366176	0.142804035	0.39913743	0.656666412	0.104053167	0.539959497	0.762292527	-0.175529266	0.298734086	0.565749463	-0.465009786	0.003733471	0.040438049	0.391014155	0.016713285	0.10531014	-0.156589031	0.354690807	0.618297981	0.389834115	0.017074414	0.106788594	-0.015644952	0.926774512	0.970422912
FAM83C	FAM83C	128876	lightyellow	lightyellow	0.203948187	0.225985641	0.133995733	0.429139814	-0.212998827	0.205607464	0.462881017	-0.12964456	0.444410589	0.693215029	0.00032634	0.998470525	0.99942475	-0.508349685	0.001316451	0.020548922	-0.318701599	0.054540904	0.217160892	0.31323391	0.059059824	0.227440588	0.557212715	0.000340541	0.008340247	0.349920032	0.0337488	0.162418651	-0.084308204	0.61981673	0.813376424	0.56611217	0.000260155	0.006987331	-0.35855482	0.029318161	0.149232808	-0.579079922	0.000173286	0.005300783	-0.12174344	0.472883042	0.715073901	-0.142716932	0.399428071	0.656904118	-0.216767866	0.197510127	0.452985602	-0.522520824	0.000908024	0.016081668	0.245356013	0.143276434	0.379019712	-0.158342429	0.349260407	0.613507253	0.571392693	0.000220933	0.006275043	-0.182931269	0.278492161	0.545005575
TMEM238	TMEM238	388564	lightyellow	lightyellow	0.263080771	0.115675022	0.133970143	0.429228761	-0.050507271	0.766566876	0.895446686	-0.164542906	0.330465191	0.596685756	0.024352118	0.886238784	0.952129691	-0.458808201	0.004287964	0.044277985	-0.129442698	0.44512616	0.693803566	0.007420126	0.965234203	0.986406754	0.292552946	0.078896776	0.269781589	0.267493363	0.109471412	0.325415434	-0.220690567	0.189322497	0.44268452	0.541830553	0.000532974	0.011254612	-0.125993121	0.457451028	0.703320966	-0.431103246	0.007725306	0.064558476	0.222381512	0.185867943	0.438047507	-0.037820422	0.824130145	0.923701943	-0.232222934	0.166644471	0.412382938	-0.350477388	0.033447189	0.161571012	0.396619922	0.015084108	0.098861438	-0.253349685	0.130284992	0.359311308	-0.017716468	0.917110355	0.96605178	0.057220745	0.736577018	0.879790562
FMO2	FMO2	2327	lightyellow	lightyellow	0.104553333	0.538002453	0.133830652	0.429713795	-0.069198417	0.684038074	0.850800221	-0.132456625	0.434507784	0.685476411	-0.154901682	0.359964498	0.623032614	-0.411991993	0.011286943	0.082177533	-0.157246964	0.352647195	0.61649691	0.010487992	0.950875057	0.980170289	0.204709395	0.224220518	0.485196542	0.24805606	0.138786195	0.372314185	-0.420652564	0.00953004	0.073786294	0.422281257	0.009227144	0.072282646	-0.152183629	0.368557963	0.630753656	-0.354019284	0.031581627	0.156100939	0.097548872	0.565715093	0.779069244	0.128788946	0.447447916	0.695659506	-0.264056639	0.114280815	0.333424836	-0.482558535	0.002487897	0.031208796	0.323764205	0.050606826	0.207532588	-0.23337821	0.164485351	0.409546003	0.346256243	0.035787254	0.168216218	-0.129417346	0.445216071	0.693864824
EPHB1	EPHB1	2047	lightyellow	lightyellow	0.18960851	0.261016771	0.133804003	0.429806495	-0.317153287	0.055791593	0.219996971	-0.244562377	0.144616312	0.38097616	0.068293625	0.687959778	0.852973598	-0.439371685	0.006512924	0.057798825	-0.102535539	0.545918425	0.766133653	0.48043735	0.002615962	0.032248033	0.70873255	9.16756491136731e-07	0.000129386	0.097771639	0.564823739	0.778533835	-0.151678021	0.370169863	0.632148709	0.708023378	9.50548412920166e-07	0.000132779	-0.578815602	0.000174757	0.005330035	-0.537676663	0.000599315	0.012176625	0.185688194	0.271186789	0.537388146	-0.109304295	0.519584539	0.748662363	0.117523042	0.488475707	0.726340185	-0.621005292	4.11074494059928e-05	0.001957029	0.390093731	0.016994407	0.106477428	0.065895353	0.698393439	0.85858545	0.690799878	2.21919148340999e-06	0.000246609	-0.182637273	0.279278683	0.545863455
SARS2	SARS2	54938	lightyellow	lightyellow	0.120826318	0.476248983	0.133793175	0.429844163	-0.125319999	0.45987718	0.705160385	0.096253999	0.570909001	0.782654519	-0.013640254	0.936136811	0.974087438	-0.085376214	0.6153737	0.81070878	0.201636905	0.231403162	0.493560872	0.124996193	0.461046728	0.706157276	0.391779863	0.016482401	0.104343503	0.25662698	0.125219269	0.35112646	-0.359988801	0.028630945	0.147214047	0.478345933	0.002747832	0.033293499	-0.202238909	0.229983678	0.491883707	-0.301325299	0.069929805	0.251434838	0.365112022	0.026283172	0.139646817	-0.276273143	0.097880283	0.305385254	0.128434146	0.448710716	0.696634915	-0.343131386	0.037604193	0.173346486	0.337082258	0.041334599	0.18375826	0.251388874	0.133387646	0.364239069	0.228621036	0.173506791	0.4219025	-0.100086603	0.555599366	0.772708818
NELFCD	NELFCD	51497	lightyellow	lightyellow	0.011155318	0.947753501	0.133752032	0.429987306	0.100355808	0.554531255	0.772026733	0.047215969	0.781395659	0.903357675	-0.231565889	0.167881488	0.414089424	-0.340685963	0.039077827	0.177532907	-0.250916107	0.134143834	0.365368541	-0.126418559	0.455921165	0.702160311	0.076074707	0.654505916	0.833822634	0.450912654	0.00509616	0.049457047	-0.302175252	0.069105377	0.249778678	0.227233501	0.176203454	0.425514214	-0.038318027	0.821853139	0.922627243	-0.203618664	0.226752686	0.488169766	-0.191506923	0.256183812	0.521495303	0.030996364	0.855491826	0.938290184	-0.378097451	0.021036151	0.121534062	-0.409003961	0.011953665	0.085284419	0.176793403	0.295212274	0.562123036	-0.386068663	0.018270816	0.111433152	0.353340698	0.031932281	0.15712565	-0.163997491	0.33209289	0.598151018
HSD3B2	HSD3B2	3284	lightyellow	lightyellow	0.134457746	0.427535668	0.133747487	0.430003121	-0.066427251	0.69607463	0.857385822	-0.113955337	0.501860678	0.736022117	0.103312898	0.542862253	0.764099681	-0.356074009	0.030539074	0.152985138	-0.239410502	0.153538093	0.394250114	0.283448423	0.089123946	0.2894819	0.514697083	0.001116897	0.018437957	0.061331347	0.718399017	0.870006065	0.044371442	0.794273256	0.909740293	0.524376783	0.000863873	0.01557271	-0.410478479	0.011620598	0.083737186	-0.422539554	0.00917987	0.072016992	-0.073256256	0.666551226	0.840802406	-0.058438174	0.73117805	0.876882175	-0.062720177	0.712291015	0.866483039	-0.396329386	0.015165128	0.099168845	0.206208416	0.220772136	0.481144616	-0.024657763	0.88482043	0.951474876	0.199226946	0.237145217	0.50009348	-0.176738385	0.295364996	0.56228742
ATG2A	ATG2A	23130	lightyellow	lightyellow	0.152213447	0.368463034	0.133681791	0.430231751	-0.062250563	0.714354402	0.867638283	-0.224059904	0.182483341	0.433797441	0.15568426	0.357512778	0.620757724	-0.363221038	0.027130492	0.142380732	-0.160933734	0.341327984	0.606423354	0.067868038	0.689807213	0.854008693	0.401058299	0.013891	0.093965111	0.284040803	0.088428936	0.288171722	-0.264115352	0.114197337	0.33332321	0.667323402	6.45054417157238e-06	0.00053366	-0.127016449	0.45377583	0.700536769	-0.318363712	0.054811915	0.217756111	0.098582101	0.56158631	0.776566467	0.126407074	0.455962429	0.702186376	-0.042769448	0.801549636	0.91317876	-0.565774175	0.000262865	0.00703553	0.598484394	9.12852212782398e-05	0.003421543	-0.169019448	0.317292826	0.584295994	0.435260405	0.007093563	0.061084182	0.18118862	0.283175314	0.549881807
ADPRS	ADPRS	54936	lightyellow	lightyellow	0.074849321	0.65973255	-0.133623413	0.430434966	0.017589113	0.917704176	0.966326504	-0.091781181	0.589014986	0.794095424	-0.032536732	0.848391785	0.935114929	-0.364209544	0.026684789	0.140971106	-0.189512183	0.261263596	0.527041783	0.068153612	0.688567366	0.853332354	0.175145624	0.299808172	0.566787786	0.135567228	0.423697136	0.677038476	-0.029240017	0.863601022	0.942052656	0.439722837	0.006465283	0.05752007	-0.136835388	0.419333333	0.673384274	-0.300321732	0.070913149	0.253547503	0.023430456	0.890517883	0.954032267	-0.147891765	0.382373215	0.642721306	-0.090679188	0.593514439	0.796792824	-0.285002735	0.087309258	0.285982591	0.379275544	0.020606748	0.119912852	-0.181273694	0.282945511	0.549629469	0.175219583	0.299600918	0.566553299	0.046471665	0.78475985	0.905054825
TNFRSF13C	TNFRSF13C	115650	lightyellow	lightyellow	0.280709867	0.092391783	0.133552363	0.430682369	-0.321396862	0.052417165	0.211959495	-0.385529231	0.018447821	0.11212274	0.28106355	0.091964644	0.294804532	-0.476214868	0.002888137	0.034426622	-0.177222073	0.294024089	0.56098142	0.426553438	0.008471371	0.068543577	0.709157063	8.9706056675025e-07	0.000127315	0.000911383	0.99572859	0.998391482	-0.070334113	0.679127075	0.848141321	0.803100302	2.21524503442088e-09	1.36124439526053e-06	-0.529466897	0.000752391	0.014183752	-0.525733899	0.000832804	0.015193906	0.215879068	0.199399179	0.455239624	-0.276448047	0.097659305	0.305004797	0.134812569	0.426305967	0.678993935	-0.675308798	4.53553303024371e-06	0.000419033	0.54141267	0.000539338	0.011330752	-0.055446457	0.74446776	0.883976875	0.503682934	0.001482603	0.02226055	0.012996523	0.939145002	0.975322805
ARHGAP24	ARHGAP24	83478	lightyellow	lightyellow	-0.081673424	0.630834358	-0.13353531	0.43074176	0.13383036	0.429714812	0.681694644	0.04348846	0.798281755	0.911635346	-0.161165402	0.340624225	0.605758863	-0.157320417	0.352419485	0.616280697	-0.070665514	0.677696464	0.847324504	0.034172791	0.840863551	0.931652831	0.212351418	0.207021223	0.464709627	0.114300164	0.500558937	0.735058932	-0.128582461	0.448182601	0.696239951	0.269774163	0.106365146	0.320233708	-0.30974845	0.062092226	0.234414578	-0.268602664	0.107952178	0.3229328	-0.047599911	0.779661797	0.902432833	0.102979227	0.544173077	0.764920915	-0.134060956	0.428913151	0.681064598	-0.24536427	0.143262541	0.379012084	0.107480601	0.526617423	0.753521465	-0.069285497	0.683661069	0.850622437	0.146429927	0.38714719	0.646575771	-0.156762784	0.35415042	0.617793079
AADACL4	AADACL4	343066	lightyellow	lightyellow	0.210122989	0.211939018	0.133463254	0.430992763	-0.016260931	0.923899672	0.969146488	-0.152536518	0.367435416	0.629736263	0.12050417	0.477434273	0.718508015	-0.267093735	0.110022661	0.326416459	-0.106278457	0.531278646	0.75639616	0.181659729	0.281904265	0.548644411	0.510688637	0.001239531	0.019741843	0.112580105	0.507069242	0.739719024	-0.285670428	0.086538526	0.284558899	0.545327251	0.000482284	0.010546731	-0.247498277	0.139705196	0.373626858	-0.35982928	0.028706732	0.147441335	0.161659039	0.33912762	0.604362728	-0.155264963	0.35882513	0.62201357	-0.068861193	0.685498781	0.851598307	-0.480291991	0.002624945	0.032321435	0.347409448	0.035135087	0.166475729	0.01198926	0.94385365	0.97743588	0.250517127	0.134784462	0.366356159	-0.062600987	0.712814523	0.866724245
HSD17B8	HSD17B8	7923	lightyellow	lightyellow	0.184553001	0.274179496	0.133458169	0.431010479	-0.09219047	0.587347695	0.793072473	-0.1381451	0.4148532	0.669968238	0.206665473	0.219727986	0.479924702	-0.189327888	0.261736257	0.527504576	0.087554884	0.606352044	0.805000867	0.148509383	0.380366659	0.640936701	0.301276872	0.069977009	0.251525117	0.091753652	0.589127203	0.794153812	0.043914259	0.7963481	0.910668846	0.523501037	0.000884463	0.015808534	-0.099961895	0.556094487	0.773058221	-0.327638131	0.047752731	0.200494554	0.343208398	0.03755853	0.173247278	-0.040422519	0.812239201	0.918141878	0.138914795	0.412232982	0.667817376	-0.207184368	0.21854668	0.478491068	0.382253232	0.01955388	0.116033324	0.037857863	0.823958768	0.923618128	-0.077406686	0.648842959	0.830532856	0.15013723	0.375107737	0.636287114
PTGES	PTGES	9536	lightyellow	lightyellow	0.219414863	0.191958502	0.133379894	0.431283246	-0.068063852	0.688956981	0.853566261	-0.192341881	0.254077132	0.519152571	0.019554408	0.908545646	0.962161171	-0.330437732	0.045771814	0.195469781	-0.141870263	0.402259504	0.659346077	0.375151305	0.02214272	0.125436785	0.479829068	0.002653734	0.032570493	-0.003761071	0.982374145	0.993010528	-0.138013165	0.41530328	0.670325034	0.465948041	0.003655257	0.039898507	-0.407020711	0.012414377	0.087399972	-0.249466158	0.136482788	0.369016494	0.129401202	0.445273332	0.693933938	-0.109275092	0.519696789	0.748720864	-0.089182905	0.599647749	0.80093385	-0.292034878	0.079453057	0.270813922	0.178724703	0.289883358	0.556827453	0.046903004	0.782809759	0.904022913	0.42430483	0.008862284	0.070470569	-0.174124392	0.302679316	0.569568506
GRIN2B	GRIN2B	2904	lightyellow	lightyellow	0.258362462	0.122596927	0.13327648	0.43164376	-0.163625325	0.333206395	0.599167942	-0.193374754	0.251487088	0.516372726	0.099684807	0.55719533	0.773827305	-0.541760916	0.000534029	0.011268048	-0.303211496	0.068110602	0.247732371	0.314222499	0.05822149	0.225609254	0.621405651	4.05058420225428e-05	0.001938376	0.130325056	0.442002965	0.691280965	-0.067188522	0.692760601	0.855529463	0.662491528	7.94241683518595e-06	0.000618535	-0.474367309	0.003014794	0.035355635	-0.591384265	0.000115963	0.004029506	0.021382376	0.900037475	0.958424692	-0.140588047	0.40656934	0.662933826	-0.16061699	0.342291627	0.607257144	-0.444791018	0.00581032	0.053792711	0.299531614	0.071694947	0.255134087	-0.034672142	0.838568555	0.930501287	0.292442452	0.079015164	0.27002563	-0.168420863	0.319034842	0.585889924
SMPD4	SMPD4	55627	lightyellow	lightyellow	0.150432028	0.374159979	0.133110367	0.432223201	-0.185919135	0.27058059	0.536816021	-0.284267777	0.088163749	0.287670579	0.164133897	0.331685346	0.597774892	-0.348696466	0.034418731	0.164413202	-0.159086848	0.346970242	0.611377362	-0.002333239	0.989065006	0.995765044	0.103998202	0.54017477	0.76240911	0.104654527	0.537606916	0.7607246	-0.123722168	0.465663758	0.709758459	0.426223742	0.008527749	0.068806828	-0.035599157	0.834311524	0.928512271	-0.118093134	0.486354086	0.724848451	0.039416467	0.816831855	0.920282773	0.203492912	0.227045871	0.488487939	-0.031975306	0.850978241	0.936209237	-0.41363372	0.010934253	0.080539012	0.493373444	0.001916542	0.026300098	-0.335958023	0.042059845	0.185747144	0.262656385	0.116285309	0.336706133	0.216831507	0.197375348	0.452853136
NUBP1	NUBP1	4682	lightyellow	lightyellow	0.178741736	0.289836637	0.133018999	0.432542098	-0.068886913	0.685387336	0.851558	-0.013181605	0.938280017	0.974996575	0.127524857	0.451955864	0.699217078	-0.230664859	0.169588557	0.416509006	-0.022893277	0.893013314	0.955176187	-0.015063897	0.929487202	0.97146087	0.282944265	0.089718758	0.290592677	0.252386021	0.131803067	0.361669248	-0.149709637	0.376484938	0.637512786	0.473647643	0.003065424	0.035741287	0.00565554	0.973498525	0.989566848	-0.36341673	0.027041773	0.142110419	0.14738778	0.384015184	0.644142829	-0.043204274	0.799572966	0.912260784	-0.057392298	0.735815466	0.879422795	-0.240033243	0.152438893	0.392788262	0.341368001	0.038662187	0.176369385	0.073553405	0.66527734	0.840087469	-0.165145662	0.328672123	0.595084638	0.089382284	0.598828908	0.800422842
TAMM41	TAMM41	132001	lightyellow	lightyellow	0.177584028	0.293023215	0.132992284	0.432635364	-0.134200776	0.428427476	0.680615674	-0.068689019	0.686244999	0.852046618	0.062173333	0.714693924	0.867789909	-0.241473911	0.149917943	0.388961819	-0.122469487	0.470227277	0.713061589	0.197663656	0.240921027	0.504281797	0.293617779	0.077762917	0.267497342	0.006545251	0.969331229	0.988056466	0.024784686	0.884231543	0.951244443	0.233591901	0.164088198	0.409038102	-0.320071214	0.053453297	0.214523514	-0.290351269	0.081281927	0.274458454	-0.078568737	0.64391825	0.827724972	0.201064674	0.23275795	0.495157558	-0.207364449	0.218137734	0.477992155	-0.055016958	0.746381757	0.88501299	-0.05971227	0.725541389	0.873825982	0.028812827	0.865575505	0.942867297	-0.024799782	0.884161506	0.951189482	-0.183965889	0.275735733	0.542175669
RPP30	RPP30	10556	lightyellow	lightyellow	0.182848749	0.278712778	0.132822279	0.43322914	-0.046407431	0.785050361	0.905146805	-0.247553117	0.139614645	0.37350316	0.447698214	0.005461079	0.051738959	0.1473495	0.384140068	0.644197999	-0.064951416	0.702515151	0.861000306	0.074652898	0.660571837	0.837503701	0.235331156	0.16088139	0.404745849	-0.354957248	0.031102148	0.154685589	0.295459055	0.07583227	0.263591647	-0.032006879	0.850832748	0.936182004	0.013488601	0.936845416	0.974384894	0.120618144	0.477014748	0.718164924	0.006345572	0.970266433	0.988395292	0.112574317	0.507091221	0.739746915	0.246441873	0.141457985	0.376385205	0.086136771	0.612217895	0.808648538	-0.049728024	0.770070563	0.897299766	0.109442211	0.519054574	0.748228984	-0.319726787	0.053725161	0.215141271	0.238268531	0.155568741	0.397201647
KLHL12	KLHL12	59349	lightyellow	lightyellow	-0.10412686	0.539670936	-0.132804066	0.433292778	0.174408928	0.301877606	0.568711409	-0.017865457	0.91641572	0.965782448	0.061075937	0.719524184	0.870647283	0.109095857	0.520386006	0.749229809	-0.107094066	0.528114003	0.754369843	-0.038404135	0.82145926	0.922490052	-0.144573401	0.393259953	0.651658682	-0.099812876	0.556686398	0.773474537	0.110658068	0.514394006	0.744864288	-0.23456352	0.162291116	0.406716962	0.225648214	0.179320859	0.429636373	0.245417983	0.143172196	0.378900362	-0.199548243	0.236374171	0.499226064	-0.16800994	0.320234176	0.587007832	-0.092837609	0.584715762	0.791462875	0.115732641	0.495169652	0.731129046	-0.149933243	0.375764371	0.636906435	-0.142327458	0.400729123	0.658029656	-0.122530729	0.470003625	0.712874056	0.065366489	0.70070169	0.859911819
FAM13C	FAM13C	220965	lightyellow	lightyellow	-0.064093716	0.706267577	-0.132791473	0.433336782	0.277840487	0.095913635	0.301929367	0.0442893	0.79464594	0.909965044	-0.040834604	0.810359791	0.91741092	-0.221677806	0.18730014	0.440015857	-0.047675681	0.779319747	0.902246078	0.026602055	0.875806318	0.947492732	0.330291266	0.045873781	0.1957243	0.2585805	0.122270393	0.34661455	-0.260120527	0.11998252	0.342913241	0.618651744	4.48108057558166e-05	0.002080128	-0.191795904	0.255453377	0.520708979	-0.299101924	0.072122939	0.256100532	0.127030069	0.453727024	0.700506146	0.036468271	0.830324598	0.926582437	0.013707207	0.935823988	0.973984744	-0.392911195	0.016146178	0.102976018	0.500865509	0.001591617	0.023306874	0.042325439	0.803569304	0.914309435	0.251554372	0.133123679	0.363828459	0.080631624	0.63521268	0.822621082
PSAT1	PSAT1	29968	lightyellow	lightyellow	-0.082809256	0.626074938	-0.132705396	0.433637638	0.198215669	0.239583156	0.50278007	0.143762624	0.395946942	0.653962624	-0.21104897	0.209885812	0.468142084	-0.165175966	0.328582134	0.595032687	0.170321643	0.3135238	0.580681268	0.012567582	0.941149929	0.976215233	0.134189964	0.428465021	0.680650297	0.301399218	0.0698578	0.251292814	-0.121424606	0.474051778	0.715908676	0.497299288	0.001739677	0.024694351	-0.057677389	0.73455045	0.878739064	-0.358985662	0.029110275	0.148601728	0.296146524	0.0751211	0.262116323	-0.136593887	0.420162394	0.674050351	0.039610131	0.815947299	0.919859011	-0.25589232	0.12634186	0.35289727	0.429880093	0.00792012	0.065610011	0.004251762	0.980075007	0.992160167	0.168601309	0.318509074	0.585406435	0.039208715	0.817781004	0.920754612
SCEL	SCEL	8796	lightyellow	lightyellow	0.253453872	0.130121644	0.132664676	0.433780003	-0.287213297	0.08477766	0.281388475	-0.076012808	0.654769547	0.834008931	0.064516218	0.704418276	0.862094614	-0.441490932	0.006229926	0.056116761	-0.170879004	0.311919243	0.579000108	0.396989248	0.014981642	0.098440905	0.690062837	2.29822847407157e-06	0.000253104	0.250343337	0.135064217	0.366815582	-0.061613098	0.717158481	0.869206214	0.688329561	2.49437395381806e-06	0.000268761	-0.465095958	0.003726227	0.040391143	-0.591653455	0.000114928	0.004004819	0.073116628	0.667150136	0.841148101	-0.094999706	0.575960745	0.786078041	-0.076275121	0.653652622	0.833333005	-0.412969664	0.011075767	0.081204451	0.326871261	0.0483072	0.201879325	0.154885004	0.360016859	0.623094059	0.46102177	0.004082365	0.042864994	-0.144699605	0.392842651	0.651364256
FAM43A	FAM43A	131583	lightyellow	lightyellow	-0.021774789	0.89821241	-0.132663929	0.433782614	-0.024604431	0.88506789	0.951578636	-0.130049634	0.442976557	0.691987817	-0.040587449	0.811486874	0.917838331	-0.216381795	0.198329139	0.453898231	-0.039067327	0.818427106	0.921041127	0.143866928	0.395600676	0.653691928	0.311007811	0.060982664	0.231839514	0.081336599	0.632248571	0.820768292	-0.255143026	0.127494514	0.35484869	0.297686404	0.073547027	0.259020581	-0.178523335	0.290436068	0.557354244	-0.238051721	0.155956462	0.397730082	0.203507899	0.227010917	0.488428985	-0.102655515	0.545446211	0.76577431	-0.049495208	0.771118236	0.897851725	-0.315324068	0.057298512	0.223475426	0.156429426	0.355187633	0.618784618	-0.102960451	0.544246883	0.764995564	0.250187231	0.135315871	0.367166272	-0.11490811	0.49826809	0.733301598
TTF2	TTF2	8458	lightyellow	lightyellow	0.109623273	0.518359216	0.13265564	0.433811596	-0.165285786	0.328256151	0.594660278	-0.308902895	0.062846123	0.236144199	0.188776545	0.263153657	0.529018869	-0.467494192	0.003529475	0.03906959	-0.464040921	0.003815758	0.041009371	0.174311549	0.30215183	0.568998067	0.402012929	0.01364507	0.092867284	0.087627155	0.606053746	0.804875456	0.099334385	0.558588979	0.774688174	0.500485613	0.001606843	0.023462792	-0.182643571	0.279261818	0.545851113	-0.385500789	0.018457194	0.112157379	-0.313180226	0.059105621	0.227525824	-0.035589423	0.834356198	0.928522966	-0.032738833	0.847461098	0.934670518	-0.534872668	0.000648154	0.012821333	0.373059068	0.022957607	0.128310234	-0.225335053	0.179941289	0.430396377	0.537508553	0.000602148	0.012212912	0.032717042	0.847561437	0.934700132
BLVRA	BLVRA	644	lightyellow	lightyellow	0.210470136	0.211167658	0.132572254	0.434103221	-0.105037836	0.536109946	0.75967658	-0.125110421	0.460633967	0.705838495	0.17084312	0.312022391	0.579112051	-0.189540584	0.261190807	0.526951543	0.014640124	0.931466108	0.97223171	0.205570109	0.222236038	0.482817989	0.458772252	0.004291376	0.044305412	-0.062972939	0.711181267	0.865865636	0.027787473	0.870317969	0.944941699	0.588947202	0.000125728	0.004251183	-0.376049022	0.021800527	0.124206102	-0.423447448	0.009015341	0.071251019	0.247042734	0.140459064	0.374779638	-0.072443614	0.670039737	0.842999422	0.285730169	0.086469823	0.284453952	-0.297850532	0.073380787	0.258730981	0.382476616	0.019476741	0.115713596	0.22614154	0.178346579	0.428355894	0.038715716	0.820034371	0.921827343	0.069974389	0.680681202	0.849001525
PPM1N	PPM1N	147699	lightyellow	lightyellow	0.250070914	0.135503607	0.132547198	0.434190867	-0.335455648	0.04238724	0.18658146	-0.083827268	0.621821833	0.814461456	0.214794127	0.201722175	0.458185771	-0.123452489	0.466644206	0.710536466	-0.005069908	0.976241934	0.990606643	0.106559712	0.530186312	0.755676164	0.272783864	0.102369013	0.313354755	-0.000971563	0.995446547	0.99831971	0.105347003	0.534903996	0.75886086	0.270796805	0.104994286	0.317901203	-0.124468027	0.462957809	0.707581061	-0.282911124	0.089757965	0.290633341	0.15235442	0.368014419	0.630243877	-0.255136308	0.127504885	0.354866122	0.187015087	0.267715933	0.533833052	-0.159751988	0.344931726	0.609570906	0.238715203	0.154772162	0.396102927	0.098703357	0.561102688	0.776258665	-0.123685502	0.465796995	0.709872575	0.09524909	0.57495473	0.785381183
SUMO4	SUMO4	387082	lightyellow	lightyellow	0.232117929	0.166841722	0.132264341	0.435181012	-0.078126919	0.645788902	0.828751867	-0.013091459	0.938701309	0.975144625	0.173470057	0.304528109	0.571403274	-0.274415676	0.100250688	0.309547702	-0.014302575	0.933042656	0.972858205	-0.070787778	0.677168948	0.846999907	0.275258825	0.099169339	0.30768161	0.335192736	0.042559398	0.187052822	-0.234222689	0.162919883	0.407619816	0.630285881	2.90531418570192e-05	0.001532324	0.005011394	0.976516058	0.99069503	-0.321003585	0.052722862	0.21270716	0.209342739	0.213679833	0.472654707	-0.194220966	0.249378291	0.513878237	-0.019948845	0.906708881	0.961293124	-0.371666603	0.02351363	0.130231348	0.581534802	0.000160146	0.005016326	-0.055190406	0.745608633	0.884609515	-0.051830037	0.760629862	0.89250862	0.215273527	0.200693403	0.456930457
TGDS	TGDS	23483	lightyellow	lightyellow	0.097285429	0.566770036	0.131980867	0.436174566	-0.2968395	0.074409512	0.260681176	-0.272259284	0.103057177	0.314497443	0.187871945	0.26549017	0.531568004	-0.361688059	0.027833826	0.144631239	-0.395068488	0.015521007	0.100560607	-0.150233558	0.374797893	0.635984015	0.016828994	0.9212493	0.967826168	0.031536418	0.853001245	0.937235447	0.108892257	0.521169456	0.749794449	0.165944152	0.326306096	0.592729133	-0.009229038	0.956766	0.98271078	-0.169874397	0.314815102	0.581957805	-0.256867545	0.124853295	0.350603846	0.01636809	0.923399644	0.968830177	-0.150124959	0.375147218	0.636318002	-0.251900582	0.132572731	0.3628903	0.228582316	0.173581641	0.422044836	-0.30673454	0.064812522	0.240559535	0.103570062	0.541853013	0.763472533	0.096066943	0.571661101	0.783175177
CARS2	CARS2	79587	lightyellow	lightyellow	-0.101992516	0.548058141	-0.131980836	0.436174673	-0.027388778	0.872163229	0.945733201	-0.042598442	0.802327343	0.913609742	0.030905948	0.855908932	0.938489381	-0.085092329	0.616553383	0.8114596	-0.184378062	0.274642598	0.541012123	-0.06350376	0.708852609	0.86463374	-0.069153844	0.684231081	0.8509273	0.064420351	0.704837741	0.862334648	0.224683427	0.181237164	0.432156186	0.106524738	0.530322085	0.755774995	0.115370568	0.496529043	0.732214654	-0.130087766	0.442841693	0.691886263	-0.231988565	0.167084963	0.412984791	-0.137381446	0.417462133	0.671986311	0.123762317	0.465517885	0.70963594	-0.128318966	0.449121081	0.696977982	0.180326411	0.285511151	0.55230334	-0.050724214	0.765592255	0.895064618	0.162146928	0.337652418	0.603076299	0.106150176	0.531777227	0.756784657
MED6	MED6	10001	lightyellow	lightyellow	-0.120357544	0.477974271	-0.131936661	0.436329615	0.19628304	0.244289118	0.508280746	0.221734638	0.187184185	0.439851295	-0.084094618	0.620706872	0.813768492	0.087905381	0.604905968	0.804196639	-0.018806257	0.91203082	0.963735759	0.084663732	0.618336213	0.812579452	0.065547148	0.699912897	0.859496108	0.062096207	0.715033044	0.867997975	0.085167159	0.616242337	0.811259907	0.019197364	0.910208686	0.962925803	-0.132312983	0.435010653	0.685821293	-0.022615505	0.894304085	0.955768504	-0.199892997	0.235548723	0.498213184	-0.319676152	0.053765222	0.21524413	-0.085335783	0.615541652	0.810808342	0.040375546	0.812453498	0.918233099	-0.082416141	0.627720515	0.818116907	0.192911187	0.252647347	0.517640428	0.107616216	0.526092845	0.753138488	-0.13820843	0.414637256	0.66981378
VPS18	VPS18	57617	lightyellow	lightyellow	0.158497217	0.348783456	0.13178254	0.436870428	-0.247248801	0.14011768	0.374249795	-0.436934064	0.006852042	0.059772288	0.218864117	0.193104456	0.447457182	-0.287729148	0.084195146	0.280224426	-0.387958513	0.017661865	0.10905873	0.050593568	0.766179141	0.895291599	0.126215414	0.456651327	0.702741102	-0.150008231	0.375522905	0.636667206	0.149758755	0.376326586	0.637344767	0.110101576	0.516524542	0.746532839	-0.149052686	0.378606669	0.639320752	-0.06361707	0.708355863	0.864309016	-0.234189679	0.162980873	0.407694723	0.307257143	0.064334211	0.239503253	-0.001617603	0.992418799	0.997091205	-0.294740049	0.076581674	0.265142049	0.1621592	0.337615364	0.603048828	-0.252956675	0.130902532	0.360283475	0.353202126	0.032004278	0.157345243	0.179726302	0.287144256	0.553851458
MLANA	MLANA	2315	lightyellow	lightyellow	0.10829584	0.523467804	0.131732603	0.437045737	-0.156243743	0.355766165	0.619271213	-0.071987435	0.672001015	0.844140905	-0.040648276	0.811209452	0.917733098	-0.457145101	0.004448284	0.045341651	-0.29983487	0.07139409	0.254464971	0.152792454	0.366622556	0.629039086	0.358937372	0.029133515	0.148673221	0.363967576	0.026793326	0.141313628	-0.037930866	0.823624635	0.92349968	0.523585465	0.000882459	0.015787844	-0.250856741	0.134239012	0.36552108	-0.510591042	0.00124266	0.019768316	-0.155101105	0.359338774	0.622458053	-0.222183655	0.186269839	0.438639038	-0.130069491	0.442906327	0.691926881	-0.482103751	0.002514883	0.031427846	0.31606711	0.056682534	0.222092527	-0.123622685	0.466025312	0.710051485	0.581764033	0.000158966	0.004991698	-0.105784549	0.533199519	0.757766115
XPNPEP3	XPNPEP3	63929	lightyellow	lightyellow	0.185612511	0.271385644	0.131715884	0.437104437	-0.404207124	0.013093712	0.090452169	-0.310749198	0.061209224	0.232322654	0.249573901	0.136307957	0.368773592	-0.384991111	0.018625824	0.112753031	-0.27176372	0.103710502	0.315616258	0.101774483	0.548918388	0.768243005	0.311176581	0.06083517	0.231512459	0.098195341	0.563130171	0.777545888	0.151041878	0.372203852	0.633839782	0.464261612	0.003796877	0.040884629	-0.081152615	0.633021599	0.821241124	-0.395282505	0.015460112	0.100362122	-0.048724192	0.774590655	0.89956277	-0.260831465	0.118937228	0.341199846	0.0762283	0.653851931	0.833467987	-0.493275739	0.001921138	0.026333832	0.471657732	0.003209298	0.036862116	-0.199462675	0.236579352	0.499462031	0.39138404	0.016601417	0.104809687	0.173088364	0.305609868	0.572447327
PYY	PYY	5697	lightyellow	lightyellow	0.190806762	0.257959306	0.131662696	0.437291215	-0.109580296	0.518524224	0.747887347	-0.124682494	0.462181289	0.70695745	0.028949987	0.864941459	0.942652936	-0.314194063	0.058245471	0.225648102	-0.261439402	0.118048805	0.339694621	0.363719532	0.026904967	0.141688683	0.44595383	0.005668388	0.052958181	0.107548257	0.526355687	0.753322462	0.05564437	0.743586299	0.883524025	0.440614891	0.0063456	0.056785319	-0.398152443	0.014662748	0.097088124	-0.513827942	0.001142537	0.018732329	-0.187993943	0.265174265	0.531239747	-0.222221532	0.186192855	0.438545573	0.051600169	0.761660628	0.893057179	-0.438976791	0.006566861	0.058100103	0.193466124	0.251258819	0.516115802	-0.042717561	0.801785591	0.913269339	0.477797752	0.002783343	0.033579756	-0.165413257	0.327878023	0.594259833
ARAP3	ARAP3	64411	lightyellow	lightyellow	-0.108519881	0.522603858	-0.131645078	0.437353095	0.130892709	0.440000061	0.689692079	0.10887028	0.521254059	0.749849444	-0.205277594	0.222909114	0.483601326	-0.245150814	0.143621991	0.379562223	-0.139176317	0.411344843	0.66705737	0.114749711	0.498864449	0.733770179	0.288455115	0.083380617	0.278682278	0.221475877	0.187712544	0.440530517	-0.235197751	0.161125745	0.405080906	0.366782558	0.025552935	0.137265104	-0.29012597	0.081529124	0.274976056	-0.391098813	0.016687625	0.105194782	-0.19278695	0.252958905	0.517971099	0.061000437	0.719856896	0.870800688	-0.139307834	0.410898617	0.666709351	-0.370930806	0.023811923	0.131307166	0.162313906	0.337148442	0.602638361	0.045157744	0.790708024	0.907922042	0.415322184	0.010581333	0.078814187	-0.230191267	0.170490785	0.417626055
ATF6	ATF6	22926	lightyellow	lightyellow	-0.081889152	0.629929268	-0.13163162	0.437400365	0.044681617	0.792866371	0.908927422	0.182487883	0.279678895	0.54630311	-0.333818513	0.043468479	0.18940375	-0.231617204	0.167784641	0.413980797	0.150643069	0.373482367	0.634984578	0.020531038	0.903998668	0.96018055	0.138529832	0.41354231	0.668851057	0.435467866	0.007063234	0.060937055	-0.27866076	0.094896516	0.300034679	0.372148861	0.023319809	0.129546796	-0.13938493	0.410637162	0.666433196	-0.388529973	0.017481113	0.108434373	0.244854601	0.144121893	0.38023123	-0.077293524	0.649323323	0.830775407	-0.100896235	0.55238994	0.770622467	-0.345258501	0.036359438	0.169891028	0.298545797	0.072679834	0.25723695	-0.121131452	0.475127716	0.716827029	0.328401414	0.047205947	0.199141291	-0.12843291	0.448715119	0.696634915
GCLC	GCLC	2729	lightyellow	lightyellow	0.157180296	0.352853948	0.131596672	0.437523129	0.134793602	0.426371652	0.679007411	-0.305674404	0.065791425	0.242705971	0.390305911	0.016929252	0.106208106	-0.186727699	0.268465186	0.534578804	-0.376880258	0.021487609	0.123160395	-0.04013798	0.813537507	0.918711709	0.185697444	0.27116249	0.537372923	-0.044220964	0.794956022	0.910083119	0.245288198	0.143390568	0.37920673	0.466054339	0.003646487	0.03985452	-0.033835475	0.842414578	0.932276043	-0.113890924	0.502104028	0.736207893	-0.259814476	0.120434619	0.34366243	-0.102905673	0.544462235	0.765140288	0.256599987	0.125260384	0.351203681	-0.375156353	0.022140783	0.125433529	0.533167554	0.000679553	0.013228278	-0.167459175	0.321846074	0.588481818	0.253607892	0.129880447	0.358641772	0.429450564	0.007989522	0.066010477
ZBTB47	ZBTB47	92999	lightyellow	lightyellow	-0.149947682	0.375717869	-0.131540002	0.437722242	0.301880883	0.069390036	0.250309798	0.234603832	0.162216864	0.406599129	0.0172324	0.91936766	0.967023569	0.019726516	0.907744136	0.961832825	0.15032909	0.374490757	0.635729149	-0.145292492	0.390885681	0.649738977	0.25608311	0.126049607	0.352379356	0.385124505	0.018581566	0.11258522	-0.321659846	0.052213537	0.211453383	0.451219427	0.005062461	0.049261583	0.054985283	0.746522975	0.885072587	-0.248085654	0.138737561	0.372249183	0.224333589	0.181935607	0.433076384	-0.119071444	0.482724403	0.722270551	-0.026221742	0.877568345	0.948268389	-0.299085784	0.072139053	0.256130248	0.40338658	0.013297652	0.09138917	0.090631808	0.59370823	0.796922499	-0.073405382	0.665911805	0.840458908	0.116158262	0.493574107	0.729962967
BUB1	BUB1	699	lightyellow	lightyellow	-0.073609323	0.665037723	-0.131294811	0.438584303	0.090759712	0.59318515	0.796604248	-0.115724201	0.495201318	0.731144425	0.047623661	0.779554576	0.902386587	-0.144504923	0.393486483	0.651817259	-0.003593063	0.983161382	0.993332987	0.206272792	0.220624863	0.480961086	0.346889232	0.035428072	0.167273363	0.041127867	0.809022935	0.916746897	-0.05755755	0.735082122	0.879078438	0.546539179	0.000465746	0.010292923	-0.343693228	0.037272091	0.172445498	-0.314904928	0.057648318	0.224305437	0.114929453	0.49818776	0.733250119	-0.033639927	0.843314004	0.932819042	0.26267479	0.116258792	0.336669218	-0.43548351	0.007060951	0.060925488	0.441115241	0.006279309	0.056412599	0.068494047	0.687090377	0.852527509	0.543571556	0.000507171	0.010894731	0.099020932	0.559836969	0.775428185
SNX24	SNX24	28966	lightyellow	lightyellow	0.112792926	0.506261429	0.131256972	0.438717423	-0.241307788	0.150207072	0.389430759	-0.108862522	0.521283926	0.749862321	-0.152279739	0.368252033	0.63046339	-0.339188667	0.040003024	0.180055118	-0.038140487	0.822665385	0.923004181	0.137340964	0.417600692	0.672095477	0.19729949	0.241806377	0.505395353	0.070669986	0.677677168	0.847317929	-0.161983881	0.338144975	0.603413798	0.258312453	0.122671914	0.34726571	-0.3191369	0.054193336	0.216295103	-0.291412899	0.080124937	0.27211806	0.140455754	0.407015502	0.663277169	0.398573548	0.01454872	0.096600631	-0.218879311	0.193072777	0.447402122	-0.180460241	0.285147776	0.551926449	0.078208966	0.645441355	0.828498951	-0.013068406	0.938809048	0.975194884	0.28861407	0.083203087	0.278380242	-0.173201308	0.305289519	0.572153833
CHAF1A	CHAF1A	10036	lightyellow	lightyellow	-0.039078577	0.818375688	-0.131029084	0.439519618	0.010086212	0.952754816	0.980978324	-0.066214686	0.697000985	0.857899173	-0.119260797	0.482023503	0.721819095	-0.27448986	0.100155187	0.309378581	-0.006978132	0.967303948	0.987297759	0.047857549	0.778498904	0.901722698	0.373215665	0.022895766	0.128095471	0.204641075	0.224378556	0.485360037	-0.377974626	0.021081345	0.121685334	0.494300406	0.001873416	0.025902028	-0.225038864	0.180529494	0.431257858	-0.363764309	0.026884785	0.141616995	0.21923064	0.192341288	0.446518582	0.062852296	0.711710877	0.866183979	-0.051279618	0.763098709	0.893694933	-0.556239252	0.00035056	0.008498407	0.421709984	0.009332437	0.072792281	-0.093354614	0.582616868	0.790198839	0.311330357	0.060701026	0.231238548	-0.095794464	0.572757466	0.783951324
HROB	HROB	78995	lightyellow	lightyellow	-0.087153909	0.60800819	-0.130993213	0.439645962	-0.018868798	0.911739416	0.963647732	0.060522174	0.72196569	0.871978319	-0.031639196	0.852527418	0.937070203	-0.208984494	0.214482408	0.473616994	-0.045382633	0.789689105	0.907435047	0.060205356	0.723363747	0.872697178	0.313343548	0.05896638	0.227246865	0.245888798	0.142382068	0.377806461	-0.11065961	0.514388108	0.744864288	0.497998422	0.001709733	0.024426099	-0.11431051	0.500519906	0.73502664	-0.471746003	0.003202794	0.036813556	0.059945372	0.724511659	0.873233217	-0.26230765	0.116788615	0.337532563	0.104395978	0.538617782	0.761391679	-0.441457383	0.006234322	0.056138009	0.383692459	0.019061326	0.114263238	0.070402542	0.678831587	0.847969789	0.281740265	0.091151613	0.29329553	-0.069073726	0.684578051	0.851096147
COX6B2	COX6B2	125965	lightyellow	lightyellow	0.162142689	0.337665217	0.130925501	0.439884509	-0.237418424	0.157093002	0.399288272	-0.289251342	0.082494288	0.276969938	-0.036549487	0.829952242	0.926456124	-0.468827243	0.003424068	0.038368724	-0.494677215	0.001856131	0.025745582	-0.017453536	0.918336384	0.96657942	0.020848008	0.902523567	0.95957991	0.063488774	0.708918316	0.864659397	-0.184842825	0.273413391	0.539762094	0.052357555	0.758265923	0.891295272	-0.132516054	0.434299826	0.685301041	-0.164261532	0.331304286	0.597437744	-0.34154591	0.038554361	0.176035813	-0.019926962	0.906810767	0.961331904	-0.408412473	0.012089526	0.085905471	-0.34145946	0.038606725	0.176194053	0.01658082	0.922407088	0.968376177	-0.440440069	0.006368904	0.056911839	0.30751255	0.064101467	0.239035794	-0.196289818	0.244272506	0.508258445
SNAI3	SNAI3	333929	lightyellow	lightyellow	0.181712091	0.281763224	0.130907269	0.439948751	-0.230274162	0.170332617	0.417437187	-0.466281565	0.0036278	0.039726022	0.29856224	0.07266332	0.257203854	-0.486880173	0.002243835	0.029212427	-0.316824832	0.056059825	0.220573029	0.081571875	0.631260594	0.820094789	0.327010432	0.048206193	0.201638566	0.008252986	0.96133475	0.984739852	-0.054617982	0.748161079	0.885981277	0.511408156	0.001216681	0.01950761	-0.236342859	0.159036992	0.40208819	-0.207466954	0.217905189	0.47771658	0.011061071	0.948194314	0.979092302	0.329153128	0.046672382	0.197865846	-0.066607383	0.695289961	0.85699913	-0.529980287	0.00074189	0.014045362	0.440284414	0.006389714	0.057043935	-0.366824203	0.025534947	0.137202544	0.260219881	0.119836028	0.342657128	0.172932421	0.306052526	0.572957048
TMEM267	TMEM267	64417	lightyellow	lightyellow	-0.09842263	0.562222647	-0.130902704	0.439964838	0.423908762	0.008932711	0.070857572	0.229908178	0.171031732	0.418396834	-0.105404775	0.534678791	0.758694585	0.083293092	0.624052045	0.815929528	0.187293748	0.266990745	0.533157127	-0.032098236	0.85041178	0.936053234	0.098696004	0.561132009	0.776277677	0.228891282	0.172985022	0.421148363	-0.135760883	0.423029121	0.676447053	0.24023876	0.152077395	0.392275684	0.016550752	0.922547371	0.968450503	-0.046494583	0.784656206	0.904971603	0.218025537	0.194858531	0.449711891	-0.055907537	0.742414705	0.882864163	-0.081101378	0.633236946	0.821396006	0.02422654	0.886821634	0.9523805	0.149107333	0.378429909	0.639178777	0.141988746	0.40186258	0.658989653	-0.112536499	0.507234836	0.739806239	0.05845066	0.731122743	0.876848366
RAD9A	RAD9A	5883	lightyellow	lightyellow	0.099837321	0.556589283	0.130869648	0.440081332	0.111850854	0.509842189	0.741581342	0.008371605	0.960779442	0.984555993	0.049991498	0.768885414	0.896670505	-0.146082063	0.388288323	0.647576746	0.161400425	0.339911182	0.605025579	-0.06048056	0.722149274	0.872079821	0.237215062	0.157459234	0.399850671	0.346614949	0.035583348	0.16773745	-0.156795674	0.354048184	0.617745283	0.48930948	0.002116066	0.028094748	-0.005534292	0.974066487	0.989806981	-0.255586896	0.12681076	0.3536744	0.360765488	0.028264301	0.146002971	-0.068404383	0.687479277	0.852695141	-0.012747115	0.940310725	0.975851798	-0.227030859	0.176599772	0.426031697	0.445401186	0.005735466	0.053345979	-0.114815411	0.498617048	0.733548087	0.079031571	0.641960924	0.826507073	0.226621259	0.17740279	0.427103707
B4GALNT4	B4GALNT4	338707	lightyellow	lightyellow	0.134601903	0.427035828	0.130658676	0.440825216	-0.296928735	0.074318265	0.260506146	-0.199644965	0.236142392	0.49897512	-0.009706433	0.954531873	0.981764744	-0.423665839	0.008976142	0.071048293	-0.195963795	0.245072414	0.509137562	0.096336191	0.570578677	0.782422524	0.319130022	0.054198814	0.216306889	0.346586239	0.035599633	0.167782582	-0.182904432	0.278563898	0.54510118	0.411157954	0.011469787	0.083025093	-0.150822262	0.372907584	0.634511735	-0.377892439	0.021111632	0.121774106	-0.014852146	0.930475971	0.971855795	-0.043307737	0.799102816	0.911997293	-0.121502396	0.473766485	0.715693755	-0.562082283	0.000294167	0.007561704	0.335110055	0.042613655	0.187205414	-0.363688432	0.026918991	0.141730804	0.626312692	3.37533466739176e-05	0.001702142	-0.016400844	0.923246811	0.968762858
CCDC174	CCDC174	51244	lightyellow	lightyellow	0.148625064	0.379991517	0.13064812	0.440862454	0.051052453	0.764118309	0.894249398	-0.170670806	0.312518006	0.579673966	0.334109273	0.043274837	0.188895863	0.023821517	0.888701882	0.953235996	0.015234113	0.928692459	0.971154826	0.084675454	0.618287425	0.812541728	0.348295359	0.034640696	0.165025562	-0.066623076	0.695221615	0.856969161	-0.05533982	0.744942834	0.884259055	0.408549688	0.012057893	0.08574428	-0.129608391	0.444538756	0.693322982	-0.062991059	0.711101735	0.865817702	0.167494135	0.321743607	0.588441649	-0.099921561	0.556254665	0.773159423	0.254381029	0.128674715	0.356721162	-0.245835698	0.142471021	0.377910704	0.376936933	0.021466411	0.12308798	0.112771385	0.506343164	0.739242876	0.136124303	0.421777091	0.67543863	0.27408329	0.10067944	0.310275553
MORN1	MORN1	79906	lightyellow	lightyellow	0.126169813	0.456815314	0.130622001	0.440954603	-0.024141784	0.887215051	0.95256158	-0.10044824	0.554164739	0.771778128	0.021423209	0.899847539	0.958338356	-0.314843102	0.05770006	0.224425749	-0.268546532	0.108028668	0.323060752	0.035776635	0.833497035	0.928078413	0.164171333	0.331573551	0.597681668	0.03663238	0.829572236	0.926301177	0.070630244	0.677848667	0.847405008	0.329307666	0.046563295	0.19752922	-0.098131095	0.563386817	0.777705164	-0.371883724	0.023426203	0.129900091	-0.160825126	0.341658221	0.60669867	-0.16334911	0.334034306	0.599981025	-0.069468909	0.682867237	0.850227668	-0.2605485	0.119352451	0.341890712	0.215732273	0.199712388	0.455641825	-0.036456451	0.830378789	0.926614412	0.091112917	0.591741721	0.795680426	-0.034612589	0.838842188	0.93062394
KCTD7	KCTD7	154881	lightyellow	lightyellow	0.174289023	0.302215285	0.130571729	0.441131992	0.126920459	0.454119891	0.700788087	0.086711781	0.609836542	0.807224244	-0.016573235	0.922442475	0.968391492	-0.076723499	0.651745152	0.832269606	0.106366222	0.530937668	0.756144094	0.198901913	0.237926955	0.500908345	0.174731513	0.300970325	0.56773817	0.220576526	0.189557097	0.442991897	0.117936704	0.486935771	0.725277306	0.348934687	0.034287455	0.164031448	-0.157232412	0.352692318	0.616542463	-0.276593746	0.097475516	0.304669873	0.108098078	0.524230992	0.751960545	-0.094145689	0.579411852	0.78819609	0.102271941	0.546956607	0.766783472	-0.055904596	0.742427799	0.882875289	0.177713782	0.292664953	0.559642858	-0.000908299	0.995743044	0.998399497	0.074895148	0.659536793	0.836953456	0.063838605	0.707385012	0.863873591
BMP7	BMP7	655	lightyellow	lightyellow	0.118945727	0.483190043	0.130397846	0.441745856	0.115282905	0.496858457	0.732394355	0.037998772	0.823313862	0.923326716	-0.143170843	0.397914835	0.655705818	-0.241695537	0.149532845	0.388361717	-0.226840467	0.176972712	0.426572219	-0.004046146	0.981038406	0.992534384	-0.095919259	0.572255212	0.783583462	0.160157906	0.343691269	0.60853836	-0.009420928	0.955867947	0.982342202	0.11442112	0.50010273	0.734660066	-0.093279537	0.58292145	0.790395625	-0.184427958	0.274510462	0.540847482	-0.332819114	0.044139405	0.191238668	-0.10212439	0.547538142	0.767174968	-0.187574566	0.266261252	0.532431948	-0.0837008	0.622349545	0.814834499	0.028216291	0.868334049	0.943970523	-0.109824129	0.51758838	0.74723545	0.103251731	0.543102432	0.764267254	-0.106325342	0.531096482	0.756259931
TMEM68	TMEM68	137695	lightyellow	lightyellow	0.18676462	0.268368853	0.130370967	0.441840786	-0.056570273	0.739466808	0.881290946	0.10151373	0.549948019	0.76896669	-0.230410239	0.170073201	0.417152771	-0.297327708	0.073911363	0.259696792	0.044204246	0.795031885	0.910101094	0.318760626	0.05449367	0.217051628	0.502419934	0.001530631	0.022709567	0.156439017	0.355157766	0.618757819	-0.276191158	0.097983997	0.305604847	0.450475795	0.005144482	0.049776623	-0.547568331	0.000452101	0.01008257	-0.547061806	0.000458772	0.010190115	0.207463024	0.217914102	0.47771658	-0.091198467	0.59139234	0.795488901	-0.194594272	0.248451765	0.512908369	-0.219917818	0.190916175	0.444650639	0.004359588	0.979569807	0.991943216	0.317128345	0.055811925	0.220028484	0.16255148	0.33643219	0.601979365	-0.481653533	0.002541849	0.031644679
PARD6B	PARD6B	84612	lightyellow	lightyellow	0.200763948	0.233472089	0.130309842	0.442056715	-0.318061751	0.055055018	0.218329628	-0.294637922	0.076688586	0.265354793	0.168369452	0.319184738	0.585973856	-0.500488282	0.001606736	0.023462792	-0.254773241	0.128066238	0.355800675	0.266311463	0.1111078	0.328160609	0.576818549	0.000186239	0.005563506	0.151910784	0.369427284	0.631543447	-0.215954439	0.199238496	0.455059596	0.698843152	1.50457382145461e-06	0.000186593	-0.318616611	0.05460897	0.217327508	-0.486867124	0.002244539	0.029214244	0.098717309	0.561047051	0.776232489	-0.142905922	0.39879762	0.656355926	-0.068108851	0.688761646	0.853454146	-0.64575797	1.5875852007877e-05	0.00100516	0.526745511	0.000810293	0.014938917	-0.072384891	0.670292088	0.843202349	0.600328943	8.57037607479787e-05	0.003278231	0.008432881	0.960492591	0.984427849
ABHD17B	ABHD17B	51104	lightyellow	lightyellow	-0.074519533	0.66114192	-0.130242728	0.442293864	0.0615528	0.717423909	0.869388258	0.077089897	0.650188056	0.831267483	-0.193260046	0.25177386	0.516675002	-0.065018603	0.702221499	0.860819202	0.215526611	0.200151775	0.456169401	-0.051566443	0.761811896	0.893113776	0.03848956	0.821068545	0.922336877	0.296548642	0.074707537	0.261279437	-0.326527209	0.048557633	0.202483273	0.293414356	0.077978539	0.267948355	-0.005044295	0.976361924	0.990648668	-0.188423519	0.264063874	0.530037276	0.270232484	0.105749095	0.319225012	-0.035092463	0.836637795	0.929541976	0.076226629	0.653859044	0.833468926	-0.232019335	0.167027084	0.412891361	0.318635247	0.054594039	0.217294303	-0.077750467	0.647384491	0.829671744	0.286976528	0.085046067	0.281924879	0.036460149	0.830361838	0.926608006
SAC3D1	SAC3D1	29901	lightyellow	lightyellow	0.217707532	0.195526623	0.13022545	0.442354928	-0.178526959	0.290426115	0.557351182	-0.076789076	0.651466361	0.832124559	-0.087695063	0.605773518	0.804687058	-0.384868365	0.018666628	0.112915486	-0.092656297	0.585452633	0.791958619	0.351234624	0.03304095	0.160441732	0.486583847	0.002259873	0.029351408	0.171901843	0.308988138	0.575964486	-0.296501944	0.074755473	0.261376414	0.585502521	0.000140794	0.004589058	-0.474265303	0.003021925	0.03539833	-0.442906912	0.006046794	0.055118278	0.099923042	0.556248786	0.773159423	-0.121181669	0.474943318	0.716677087	-0.025927638	0.878931355	0.94885126	-0.4449002	0.005796864	0.053706576	0.286713964	0.085344485	0.282403887	0.107153846	0.527882412	0.754256815	0.548396894	0.000441376	0.00992214	-0.245042532	0.143804584	0.379811871
CLK3	CLK3	1198	lightyellow	lightyellow	0.245426396	0.143158048	0.130135217	0.442673905	-0.268434967	0.108180816	0.323310136	-0.369582433	0.0243667	0.13320792	0.446658241	0.005583871	0.052432931	-0.247411126	0.139849189	0.373869578	-0.096332303	0.570594299	0.782427357	0.121209962	0.474839441	0.716591032	0.305590258	0.06586962	0.242857688	-0.178114012	0.291561659	0.558548607	0.261509533	0.117946639	0.339540372	0.510022806	0.001261014	0.01996852	-0.127173345	0.453213763	0.700141529	-0.189698069	0.260787426	0.526475326	0.267533149	0.109416645	0.325342354	-0.220221974	0.190287775	0.443878411	0.264735767	0.113318046	0.331828382	-0.220935426	0.188819475	0.442007711	0.502544625	0.001525829	0.022660997	0.019824328	0.907288664	0.961596202	0.010751151	0.949643987	0.979615528	0.339910688	0.039554685	0.17883597
ZKSCAN5	ZKSCAN5	23660	lightyellow	lightyellow	-0.026151229	0.877895101	-0.130099302	0.4428009	-0.278140267	0.095540953	0.301293672	-0.090839349	0.592859567	0.796372376	-0.187224346	0.267171237	0.533311232	-0.507340964	0.001350903	0.020897565	-0.177055377	0.294485769	0.561454208	0.090944732	0.592428845	0.796059084	0.255786386	0.126504348	0.353164286	0.38473403	0.018711369	0.113114717	-0.180236078	0.285756596	0.552562719	0.374100322	0.022548999	0.126910655	-0.193583024	0.25096697	0.515721056	-0.492566007	0.001954815	0.026644575	0.003039787	0.985753983	0.994313457	0.115307801	0.496764891	0.732331865	-0.301097913	0.070151665	0.25194183	-0.492519148	0.001957056	0.0266646	0.244313706	0.145038022	0.381643758	-0.323669837	0.050678018	0.207701048	0.403874038	0.013176177	0.090831478	-0.165511955	0.327585434	0.593961835
MEX3B	MEX3B	84206	lightyellow	lightyellow	0.069459428	0.682908265	0.130017015	0.44309194	-0.338092614	0.040691488	0.181943515	-0.354868013	0.031147505	0.154830803	0.000527321	0.997528577	0.99905013	-0.426260654	0.008521421	0.068787182	-0.373123838	0.022932012	0.128221625	-0.192544741	0.253567043	0.518574784	-0.142699565	0.399486032	0.656959439	0.01783676	0.916549508	0.965869721	-0.060036387	0.724109731	0.873063642	-0.031163246	0.854722063	0.937997407	0.125926088	0.45769233	0.703460151	-0.048004821	0.777834379	0.901314893	-0.12077969	0.476420447	0.71775054	0.339460772	0.039833578	0.179600654	-0.311828781	0.060267845	0.230231711	-0.229694364	0.171441115	0.419027075	0.07759149	0.648058779	0.830064797	-0.486218241	0.0022798	0.029527598	0.118312877	0.485537579	0.724290156	-0.011479946	0.946235261	0.97831116
GCNT1	GCNT1	2650	lightyellow	lightyellow	0.169318776	0.31642396	0.129975591	0.443238495	-0.217586491	0.195781337	0.450847596	-0.255407534	0.127086727	0.354179774	0.092663338	0.58542401	0.791932604	-0.389194249	0.017272954	0.107563566	-0.326105848	0.048865759	0.203205297	0.279225076	0.094201591	0.298827149	0.288900939	0.082883439	0.277795786	0.052708126	0.756696119	0.890552262	0.033012423	0.846201527	0.934066011	0.463412416	0.003869976	0.041402872	-0.276046398	0.098167327	0.305863995	-0.320898037	0.052805148	0.212889472	-0.154193447	0.362191992	0.624964604	-0.053206189	0.754467518	0.889298066	0.066808024	0.694416321	0.856462135	-0.377980973	0.021079008	0.121678403	0.338204158	0.040620987	0.181745288	-0.071011496	0.676204096	0.846453472	0.590893157	0.000117874	0.0040709	-0.005281792	0.975249325	0.990322456
MED19	MED19	219541	lightyellow	lightyellow	0.226983364	0.176692753	0.129967176	0.443268268	-0.130066723	0.442916118	0.691926881	-0.336205435	0.041899363	0.185297795	0.141000386	0.405180503	0.661842616	-0.296875967	0.074372212	0.260610497	-0.243904271	0.145734325	0.382732725	0.081880098	0.629967245	0.81928678	-0.115814993	0.49486073	0.730927392	-0.142907603	0.398792015	0.656355926	0.208212487	0.216218992	0.475653101	0.069370289	0.683294034	0.850430128	-0.04873987	0.774520006	0.899549372	0.122641709	0.469598476	0.712543628	-0.025132229	0.882619354	0.950505749	0.187190952	0.267258111	0.533384635	-0.094028158	0.579887528	0.788474765	0.109774612	0.51777836	0.747334586	0.090582164	0.593911312	0.797035617	-0.276974275	0.096996753	0.303830534	0.084037054	0.620946868	0.813905832	0.168060883	0.32008534	0.586868439
XRRA1	XRRA1	143570	lightyellow	lightyellow	-0.052005547	0.759843121	-0.12990837	0.443476369	0.026024115	0.878484201	0.948681393	-0.083440888	0.623434658	0.815485	0.108559847	0.522449815	0.750688812	-0.026860764	0.874608027	0.946901207	0.200758228	0.233485686	0.495930277	0.223503086	0.183601325	0.43518744	0.443249987	0.006003128	0.054886348	-0.006811162	0.968085885	0.987644638	-0.076611674	0.65222067	0.832500258	0.422789487	0.009134323	0.071820846	-0.270345454	0.105597662	0.319033502	-0.220569014	0.189572559	0.443002003	0.362378504	0.027515211	0.143598648	0.035009088	0.837020706	0.929715537	0.241734515	0.149465193	0.388254414	-0.271819244	0.103637146	0.315493105	0.280329299	0.092853091	0.296399375	0.157849803	0.350780979	0.614867505	0.150463154	0.374059994	0.635369527	0.076344936	0.653355476	0.833202244
ZDBF2	ZDBF2	57683	lightyellow	lightyellow	-0.118142751	0.486169662	-0.129876652	0.443588634	0.085605443	0.614421833	0.810106152	0.029417908	0.862779042	0.941692669	-0.254244315	0.128887317	0.357024654	-0.179712686	0.287181381	0.553873459	0.139678561	0.409642248	0.665588733	-0.008043881	0.962313698	0.985135171	0.15128959	0.371411038	0.633177388	0.135022747	0.425578492	0.678442524	-0.212411366	0.206890032	0.464529727	0.295560128	0.075727384	0.263345981	-0.140393377	0.407225968	0.663438299	-0.325393835	0.049389993	0.204457957	0.404346353	0.013059371	0.090270384	0.15005432	0.375374541	0.636540194	-0.029094145	0.864275154	0.942362624	-0.152601234	0.367229775	0.629559981	0.165278967	0.328276385	0.594676461	0.074648945	0.660588733	0.837503701	0.016340353	0.923529066	0.968910953	-0.144720742	0.392772785	0.651298102
FAM167A	FAM167A	83648	lightyellow	lightyellow	0.057580698	0.734979417	0.129712265	0.444170724	-0.133101089	0.432255576	0.683697667	0.141657265	0.402973622	0.659884897	-0.154274027	0.361938139	0.624743344	-0.256235299	0.125816844	0.352056507	0.067996672	0.689248638	0.853718811	0.240473152	0.151665869	0.391641321	0.405286812	0.012829398	0.089265088	0.454247105	0.004740071	0.047243011	-0.169932946	0.314645869	0.581807436	0.520655444	0.000954401	0.016611438	-0.218911099	0.193006513	0.447344332	-0.53782765	0.000596781	0.012149771	0.155266715	0.358819642	0.622008225	-0.091258102	0.591148848	0.795364016	-0.048631769	0.775007194	0.899747619	-0.339406838	0.039867118	0.179689242	0.263381264	0.115244356	0.335102283	0.152364799	0.367981404	0.63022232	0.487973221	0.002185534	0.028712242	-0.166759299	0.323901664	0.590414241
ZNF621	ZNF621	285268	lightyellow	lightyellow	0.154635184	0.360801701	0.129709687	0.444179859	-0.175034461	0.300119856	0.567006163	-0.256211124	0.125853798	0.352119622	0.33569992	0.042227793	0.186142482	-0.076514618	0.652633494	0.832771796	-0.140934274	0.405402997	0.662003864	-0.15589641	0.356849874	0.620181364	0.268580367	0.107982557	0.322993002	-0.098977227	0.560011078	0.775544774	-0.041617183	0.80679355	0.915684629	0.069239276	0.683861169	0.850732291	0.086920232	0.608974233	0.806701968	-0.003644156	0.982921977	0.993259434	0.097853196	0.564497568	0.778370408	0.13937289	0.410677986	0.666476767	-0.001973988	0.990748597	0.996500846	-0.160044365	0.344037967	0.608819337	0.123257335	0.467354394	0.710997014	-0.119629103	0.480661717	0.72080311	-0.275155416	0.099301482	0.307877436	0.214061102	0.203302316	0.460106923
OSBPL7	OSBPL7	114881	lightyellow	lightyellow	-0.042951345	0.800722605	-0.129612483	0.444524254	-0.001027097	0.995186273	0.998219989	-0.205336171	0.222774216	0.483449388	0.199100665	0.237448731	0.500390898	0.042252885	0.803899453	0.914447955	-0.067351963	0.692049827	0.855153805	-0.033318734	0.844791754	0.933444825	-0.105209796	0.535439028	0.759198678	-0.195478113	0.246267304	0.510577994	0.206854534	0.219297067	0.479375317	-0.055934995	0.742292499	0.88277159	0.093906332	0.580380768	0.788783126	0.15407283	0.362572169	0.625320303	-0.005947895	0.972129087	0.989089272	0.321386129	0.052425489	0.211969961	0.03896031	0.818916216	0.921290343	0.157292139	0.35250714	0.616352029	0.041284667	0.808308372	0.91637059	-0.061032176	0.719717022	0.870734004	-0.145070791	0.391616797	0.650308351	0.288312515	0.083540129	0.27897033
DCP1B	DCP1B	196513	lightyellow	lightyellow	0.239172801	0.153959176	0.129598254	0.44457468	-0.159329779	0.346224862	0.610721205	-0.239787194	0.152872509	0.393359739	0.216245192	0.198619496	0.454267293	-0.38596967	0.018303192	0.1115649	-0.229954194	0.170943717	0.418256117	0.306223878	0.065282611	0.241583144	0.510901659	0.001232727	0.019667303	0.147160506	0.384756985	0.644656822	0.006390666	0.970055231	0.988312401	0.67567317	4.46208036751491e-06	0.000414039	-0.260448496	0.119499455	0.342137401	-0.375105212	0.022160409	0.125495774	0.021890547	0.897674131	0.957324173	-0.169596819	0.315618213	0.582723673	0.00906262	0.957544883	0.983061933	-0.480337222	0.002622147	0.032302356	0.534731489	0.000650704	0.012854082	-0.102433611	0.546319759	0.766460966	0.574922546	0.000197762	0.005817055	0.127178433	0.453195544	0.700130106
DPM1	DPM1	8813	lightyellow	lightyellow	0.194646572	0.248322143	0.129555192	0.444727307	0.014548751	0.931892849	0.972370054	-0.048088701	0.777455964	0.9011024	0.074633109	0.660656415	0.837528231	-0.18895379	0.262697441	0.528500102	0.116527351	0.492192621	0.728991378	-0.152252422	0.368338972	0.630557866	-0.012299012	0.942405445	0.976736584	0.238133286	0.155810517	0.397532258	-0.078666131	0.643506174	0.827480688	0.396675093	0.015068764	0.098790906	0.058882073	0.729212626	0.875745169	-0.116679564	0.491623471	0.728569298	0.394479041	0.015689768	0.101207905	-0.016801654	0.921376839	0.967923358	-0.048029541	0.777722852	0.90124172	-0.050878482	0.764899417	0.894668212	0.439361748	0.006514277	0.057800793	-0.095985493	0.571988729	0.783406265	-0.133236911	0.431781746	0.68332184	0.306855046	0.064701982	0.240311462
BTN2A2	BTN2A2	10385	lightyellow	lightyellow	0.184970382	0.273076657	0.129531341	0.444811857	-0.00358831	0.983183653	0.993343635	-0.271582864	0.103949715	0.316009287	0.234774857	0.16190212	0.406193612	-0.183696959	0.276450496	0.54294456	-0.28222783	0.090569267	0.292215072	-0.065636799	0.699521578	0.859297013	0.058826579	0.72945824	0.875851378	-0.207311819	0.218257197	0.478144576	0.14089804	0.405524972	0.662097256	0.18478466	0.273567029	0.539939459	-0.108174529	0.523935894	0.75174294	-0.03808872	0.822902254	0.923117807	-0.16320315	0.334472309	0.6002427	0.034254931	0.840485953	0.931472887	0.06569914	0.699249509	0.859113738	-0.182351156	0.280045511	0.546711385	0.186051604	0.270233271	0.536456082	-0.071901435	0.672370999	0.844343584	-0.11000687	0.516887557	0.746782145	0.187334993	0.26688352	0.533111726
DLL4	DLL4	54567	lightyellow	lightyellow	-0.105493135	0.53433444	-0.129490153	0.444957881	0.365308133	0.026196563	0.139373799	0.277904928	0.095833429	0.301772359	-0.330598625	0.045660014	0.195153411	-0.078155888	0.645666184	0.828668306	-0.092090371	0.587755266	0.793335598	0.204030321	0.22579473	0.486999013	0.178497828	0.290506128	0.557418396	0.166715393	0.324030889	0.590543456	-0.108297185	0.523462616	0.751381441	0.189740438	0.260678974	0.526375505	-0.32991067	0.046139601	0.196412569	-0.243532926	0.146367963	0.383645143	-0.258214179	0.12281937	0.347472967	-0.038800478	0.819646845	0.921648023	-0.127217093	0.453057107	0.700055095	-0.141209313	0.404477835	0.661259824	-0.058970895	0.728819557	0.875559546	0.195377705	0.246514818	0.510816394	0.302268478	0.069015416	0.24961705	-0.293499496	0.077888237	0.267738269
SETBP1	SETBP1	26040	lightyellow	lightyellow	0.108896857	0.521151751	0.129423963	0.445192602	0.061092755	0.719450078	0.870602405	0.054018225	0.750838235	0.887390762	0.077090925	0.650183688	0.831266007	0.10212075	0.547552492	0.767190919	0.153643272	0.363928052	0.626531001	0.164502254	0.33058634	0.596800367	0.090180576	0.595555216	0.798243539	-0.022876102	0.893093118	0.955219038	0.256411262	0.125548121	0.351640762	0.063471088	0.708995864	0.864696432	-0.19733314	0.241724479	0.505310975	0.023735785	0.889099955	0.95338307	0.093897001	0.580418552	0.788795273	-0.186389146	0.269349598	0.535491661	0.183803253	0.276167841	0.542623895	0.144103626	0.394815538	0.653056867	-0.066252736	0.696835129	0.857817702	0.10587523	0.532846599	0.757564418	-0.113632955	0.503079235	0.736889605	0.022035192	0.897001593	0.95699998
DHX33	DHX33	56919	lightyellow	lightyellow	0.110030684	0.516796266	0.12928772	0.445675957	-0.143201761	0.397811879	0.655619684	0.096182755	0.571195401	0.782820484	-0.042207885	0.804104232	0.914530121	-0.133095574	0.432274825	0.683707662	-0.003443008	0.983864511	0.993655436	0.212137877	0.207489013	0.46532846	0.189389453	0.261578299	0.527294312	0.201919589	0.230735873	0.49284372	0.186034223	0.270278824	0.536501227	0.226946045	0.176765836	0.426265362	-0.212812117	0.206014496	0.463374623	-0.297608542	0.073625993	0.259169472	-0.048076472	0.777511128	0.901130777	-0.233174604	0.164864404	0.410013472	0.004060026	0.980973374	0.992519287	-0.0964606	0.570078844	0.782130965	0.055652268	0.74355113	0.883520934	0.136564825	0.420262225	0.674125417	0.260721493	0.119098472	0.341451907	-0.086251796	0.611741217	0.808396499
ZNF425	ZNF425	155054	lightyellow	lightyellow	0.155744507	0.357324449	0.129279431	0.445705376	0.069696971	0.681880628	0.84968741	-0.022538271	0.894663033	0.95593211	-0.037117824	0.827347592	0.925125762	-0.397836968	0.014748666	0.097443045	-0.160902782	0.341422078	0.606482238	-0.108993534	0.520779673	0.749482921	0.165369841	0.32800678	0.594383338	0.413963587	0.010864529	0.080208143	-0.213013882	0.205574669	0.462843969	0.583205958	0.000151721	0.00483259	-0.096004934	0.571910519	0.78335769	-0.413775033	0.010904337	0.080382746	0.034963554	0.837229842	0.929852017	-0.093459094	0.58219312	0.789916401	-0.186581499	0.268846875	0.535013695	-0.460875475	0.004095684	0.042959511	0.521492043	0.000933348	0.016378511	-0.287244631	0.084742188	0.281336958	0.096451357	0.570115973	0.782152868	0.090161711	0.595632488	0.798286887
BTC	BTC	685	lightyellow	lightyellow	0.171597198	0.309859319	0.129266382	0.445751685	-0.295870467	0.075406046	0.262734807	-0.15836672	0.349185533	0.613442375	0.271579879	0.103953666	0.316009287	-0.261398287	0.118108731	0.339795251	-0.019739835	0.907682114	0.961794683	0.190857448	0.257830501	0.523284177	0.614443389	5.21939579335968e-05	0.002322824	0.1290986	0.446347382	0.694711411	-0.084975625	0.617038625	0.811760807	0.711877055	7.79815555376535e-07	0.000115277	-0.381103581	0.019954927	0.117545686	-0.528721283	0.000767878	0.014390766	0.205212646	0.223058747	0.483792332	-0.254780745	0.128054617	0.355786397	0.263783639	0.114669564	0.334103287	-0.627993881	3.16862435754505e-05	0.001627403	0.554703871	0.000366897	0.008780413	0.059000641	0.728687936	0.875499962	0.297089772	0.074153817	0.260162366	0.091674412	0.589450264	0.794355222
NOL12	NOL12	79159	lightyellow	lightyellow	0.105998979	0.532365161	0.129198856	0.44599138	-0.095840762	0.572571109	0.783841764	-0.239465241	0.153441243	0.394095305	0.080622455	0.635251269	0.822631203	-0.416891856	0.010261977	0.077297234	-0.329452684	0.046461115	0.197221884	-0.063142709	0.710436223	0.865435077	0.043563216	0.797942181	0.91146885	0.208997313	0.214453653	0.473585836	-0.129402322	0.445269362	0.693933938	0.162407936	0.336864844	0.602367635	0.075934324	0.655103877	0.834228482	-0.042657484	0.802058809	0.913460991	-0.076512645	0.652641886	0.832771796	-0.11800663	0.486675707	0.725109993	-0.362135641	0.027626938	0.143943626	-0.199476797	0.236545481	0.499423129	0.147209216	0.384597929	0.644588671	-0.489671721	0.002097571	0.027933774	0.203574731	0.226855085	0.488273494	0.014271336	0.933188578	0.972909773
ECHDC3	ECHDC3	79746	lightyellow	lightyellow	-0.082020488	0.629378506	-0.129102693	0.446332843	-0.132816635	0.433248859	0.684487953	-0.059212104	0.727752472	0.875000166	-0.009924712	0.95351048	0.981315138	-0.204739076	0.224151885	0.485112129	0.178524003	0.290434236	0.557354244	0.160014426	0.344129421	0.608892444	0.484704471	0.00236395	0.030217435	0.313277846	0.059022363	0.227361934	-0.238410627	0.155315008	0.396862952	0.517072232	0.001049404	0.017701493	-0.258104273	0.122984436	0.347724251	-0.433788967	0.007311902	0.062238292	0.450008301	0.005196632	0.05008265	-0.052880832	0.755923117	0.890098498	0.049274285	0.772112764	0.898345659	-0.491889958	0.001987373	0.026942953	0.380152467	0.020291884	0.118775263	-0.059106433	0.728219888	0.875245583	0.306491615	0.065035812	0.241066647	-0.031415463	0.853558935	0.937488086
SOSTDC1	SOSTDC1	25928	lightyellow	lightyellow	-0.085778841	0.613702214	-0.129070369	0.446447655	0.045618839	0.788619282	0.906926877	-0.221511174	0.187640409	0.4404603	-0.134691117	0.426726659	0.679286138	-0.587707251	0.000130975	0.004370901	-0.296655903	0.074597525	0.261060558	-0.234653221	0.162125926	0.406509044	0.150678314	0.373369274	0.634898586	0.500095284	0.00162262	0.02361539	-0.440985655	0.00629642	0.056497656	0.556523705	0.000347605	0.008450434	-0.023771001	0.888936436	0.953313668	-0.324858627	0.049787012	0.205510939	0.101710244	0.549171962	0.768442898	-0.103429284	0.542405386	0.763789074	-0.372718927	0.02309241	0.12880566	-0.663404758	7.63835056925182e-06	0.000603187	0.619631126	4.32344946180782e-05	0.002025858	-0.608039594	6.55556733862476e-05	0.002720008	0.537997087	0.000593948	0.01210961	0.14532366	0.390782963	0.649630848
FASTKD2	FASTKD2	22868	lightyellow	lightyellow	0.126920231	0.454120708	0.128978499	0.446774056	-0.09764442	0.565332699	0.778866033	-0.237463906	0.15701118	0.39919558	-0.00892873	0.958171556	0.983311177	-0.38198012	0.019648538	0.116416115	-0.139903914	0.408879614	0.664891979	-0.161660869	0.339122083	0.604357264	0.087893901	0.604953309	0.804200355	0.209349246	0.213665274	0.472643686	-0.232880914	0.165412274	0.410740287	0.331253564	0.045207183	0.194067639	-0.031420844	0.853534124	0.937479686	-0.197122004	0.242238672	0.505918755	0.176140646	0.29702748	0.564045224	0.093620168	0.581540102	0.789527287	-0.200739121	0.233531112	0.495993586	-0.351320196	0.032995298	0.160304025	0.372701347	0.023099395	0.128833509	-0.300476945	0.070760359	0.253183268	0.235533093	0.160512018	0.404266163	0.11883248	0.483609695	0.722965069
BORCS7	BORCS7	119032	lightyellow	lightyellow	0.11665442	0.491717469	0.12888581	0.447103496	-0.170189965	0.313903637	0.581040998	0.050651588	0.765918489	0.895223839	-0.206865394	0.219272332	0.479337516	-0.360564425	0.028358842	0.146283947	-0.126929579	0.454087197	0.700758536	0.1690381	0.317238641	0.584248647	0.249643197	0.136195599	0.368554408	0.397873545	0.014738683	0.097394499	-0.134876162	0.426085783	0.678873535	0.342739129	0.037837478	0.174046614	-0.336398401	0.041774539	0.184925964	-0.376300872	0.02170532	0.123884316	-0.077837694	0.64701464	0.829473063	-0.033369352	0.844558834	0.933382931	-0.162951275	0.335228981	0.600916074	-0.277356423	0.096517766	0.302986848	0.128529121	0.448372496	0.696378211	-0.081573895	0.631252111	0.820092005	0.478868109	0.002714375	0.033048988	-0.222862153	0.184894193	0.436835542
AXDND1	AXDND1	126859	lightyellow	lightyellow	0.178106742	0.291581677	0.128860953	0.447191866	-0.022346101	0.895556233	0.956357186	-0.084235245	0.620120735	0.813523637	0.09743586	0.566167536	0.779293998	-0.341159775	0.038788699	0.17668791	-0.085943201	0.613020433	0.809177087	0.316568845	0.056269587	0.221108949	0.629443447	2.99969240574585e-05	0.001568352	0.241584935	0.149724938	0.388668836	-0.159336703	0.346203631	0.610712403	0.720157081	5.04085947917874e-07	8.45688262809214e-05	-0.358374005	0.02940577	0.149514129	-0.520680744	0.000953758	0.016605722	0.192942263	0.252569456	0.517530025	-0.085770884	0.61373523	0.809646914	-0.034746465	0.838227082	0.930336471	-0.48792045	0.002188317	0.028732565	0.390937146	0.016736655	0.105395987	0.065426693	0.700438794	0.859746048	0.297693846	0.073539483	0.259016093	-0.080099897	0.637452069	0.823932003
LIF	LIF	3976	lightyellow	lightyellow	0.157643468	0.351419058	0.128859558	0.447196827	-0.049153984	0.772654469	0.898574997	0.339743124	0.039658368	0.179094716	-0.332010776	0.044688158	0.192699711	-0.129322683	0.44555189	0.694154014	0.130322225	0.442012965	0.691288247	0.199095439	0.237461296	0.500401072	0.146480475	0.386981536	0.646422657	0.270018264	0.106036701	0.319712992	-0.162654776	0.336121059	0.601719898	0.164949191	0.329255916	0.595566424	-0.275687936	0.098622427	0.306679912	-0.363000916	0.027230573	0.142738015	0.144280745	0.394228619	0.652499288	-0.173755073	0.30372193	0.570562834	-0.212988295	0.20563041	0.462901036	0.166590688	0.324398105	0.590848727	-0.147270661	0.384397346	0.644411136	0.378735776	0.020802572	0.120666951	-0.036171086	0.831687421	0.927221224	-0.378251948	0.020979417	0.121330931
SNRK	SNRK	54861	lightyellow	lightyellow	0.13464752	0.42687773	0.128784511	0.447463691	0.004232518	0.980165174	0.992192682	-0.292925092	0.078499053	0.268990476	0.132037693	0.435975295	0.68660165	-0.243735631	0.146021831	0.383129959	-0.183590079	0.276734896	0.543247418	0.11701522	0.490369596	0.727638131	0.276823824	0.097185829	0.30416131	-0.088872025	0.600925495	0.801745828	-0.115948869	0.49435874	0.730591187	0.250609982	0.134635167	0.36609716	-0.160949678	0.341279522	0.60637276	-0.102897406	0.544494737	0.765171719	0.067823413	0.69000103	0.854098961	0.054059794	0.750652589	0.887287701	-0.116625362	0.491826103	0.728720986	-0.202256869	0.229941421	0.491858391	0.130475429	0.441471904	0.690862169	-0.067871905	0.689790419	0.853996913	0.302878558	0.06842898	0.248390985	0.006658316	0.968801699	0.987852962
SPIRE2	SPIRE2	84501	lightyellow	lightyellow	-0.065538326	0.699951408	-0.128705168	0.447745926	0.114652258	0.499231533	0.734034881	0.025600673	0.880447065	0.949497992	0.010370355	0.951425403	0.980370393	-0.119026422	0.482891131	0.722393176	-0.097482758	0.565979759	0.779233647	0.235367922	0.160814095	0.404649773	0.253476237	0.130086601	0.359000274	0.156222286	0.355833057	0.619316809	0.120037934	0.479152444	0.719716701	0.395976211	0.015264109	0.099571364	-0.350545663	0.033410394	0.161468905	-0.32553178	0.049288077	0.204179819	-0.155000991	0.359652818	0.622705627	-0.286716183	0.085341959	0.282402754	0.167132729	0.322803857	0.589341789	-0.290799248	0.080792138	0.273454215	0.223480635	0.183646503	0.435234708	0.016273038	0.923843176	0.969126521	0.378840667	0.020764397	0.120526589	-0.000935125	0.99561732	0.998352268
NPRL2	NPRL2	10641	lightyellow	lightyellow	0.157490875	0.351891397	0.128631354	0.448008579	-0.042349925	0.803457891	0.914257947	-0.175474922	0.298886084	0.565888279	0.008024146	0.962406094	0.985159587	-0.366368077	0.025732532	0.137869027	-0.153606606	0.364043924	0.626630402	0.117115913	0.489993768	0.727360957	0.185443289	0.271830614	0.538058103	0.167176277	0.322675985	0.589209651	-0.063199575	0.710186718	0.865314494	0.48760727	0.002204903	0.028874132	-0.149527486	0.377072521	0.638008128	-0.283717582	0.088807635	0.288897017	0.09347666	0.582121889	0.789862769	-0.176354345	0.296432435	0.563461213	-0.094641814	0.577405868	0.787009984	-0.33235032	0.044456986	0.192135596	0.385326365	0.018514759	0.1123752	-0.170407867	0.313275236	0.580450954	0.335219425	0.042541896	0.187026738	0.022056405	0.896902963	0.956965791
THEM5	THEM5	284486	lightyellow	lightyellow	0.175406578	0.299077308	0.128519192	0.448407845	-0.303633431	0.067708792	0.24685126	-0.534058535	0.000662981	0.013016111	0.329092003	0.046715586	0.19796426	-0.462816756	0.003921977	0.041751629	-0.462267355	0.003970476	0.042113677	-0.043607129	0.797742728	0.911422114	0.127459953	0.452187986	0.699383796	-0.08451971	0.618935785	0.812925518	0.152005382	0.369125746	0.631282429	0.356209573	0.030471296	0.152775774	-0.05192398	0.760208724	0.892331056	-0.154476124	0.361301944	0.624190969	-0.179265332	0.288402803	0.555217857	0.111652759	0.510596742	0.742107234	-0.028996159	0.864728038	0.942524761	-0.374597742	0.022355946	0.126271412	0.428954331	0.00807035	0.066458683	-0.383965618	0.018969022	0.113993034	0.392301272	0.016326719	0.103703068	0.28978456	0.081904827	0.275816546
CAPN5	CAPN5	726	lightyellow	lightyellow	0.116613074	0.491872047	0.128492555	0.448502695	-0.010277411	0.951860243	0.980572404	0.01379868	0.935396608	0.973795274	0.010792025	0.949452788	0.979558986	-0.263309455	0.115347164	0.335222042	-0.031096707	0.855028963	0.938124078	0.20885561	0.214771653	0.473919947	0.641306257	1.89554843811566e-05	0.001137505	0.272891244	0.102228581	0.313069356	-0.308981042	0.062776145	0.235981261	0.629877856	2.95068336261272e-05	0.001548989	-0.427414071	0.008325704	0.067791127	-0.5196285	0.000980818	0.016919771	0.138376502	0.414064466	0.669306424	-0.132735313	0.433533061	0.684731266	0.003635883	0.982960741	0.993263557	-0.54317539	0.000512943	0.010965896	0.331754087	0.044863562	0.193182369	0.085800581	0.613612015	0.809562421	0.406879585	0.012447726	0.087529948	-0.167873431	0.320633221	0.587370073
C20orf173	C20orf173	140873	lightyellow	lightyellow	0.073079923	0.667307605	0.128450072	0.448653991	-0.129938542	0.44336959	0.692262992	0.061135719	0.719260772	0.870499586	-0.047553401	0.779871777	0.902576011	-0.335448009	0.042392234	0.186586106	-0.131366713	0.438331406	0.688431277	0.145149785	0.391356205	0.650099208	0.434119879	0.007262304	0.061982552	0.288012995	0.083875942	0.279662147	-0.140643568	0.406382175	0.66277735	0.543466547	0.000508696	0.010914651	-0.239611067	0.153183449	0.393736586	-0.610890879	5.9265273781534e-05	0.002536299	-0.010803013	0.949401388	0.979525488	-0.305237111	0.066198589	0.243555075	-0.05260845	0.757142356	0.890759764	-0.475543836	0.002933591	0.034782528	0.297726783	0.0735061	0.258960942	0.090910997	0.592566711	0.796149665	0.341902291	0.038339102	0.175440012	-0.218155516	0.194585921	0.4493787
TUBGCP4	TUBGCP4	27229	lightyellow	lightyellow	0.23923234	0.153853625	0.128335793	0.449061116	-0.298288397	0.072938726	0.257795431	-0.057758562	0.734190395	0.878552091	-0.048278386	0.776600404	0.900619537	-0.29723488	0.07400588	0.259876418	0.045798401	0.787806265	0.906559618	0.242879394	0.147487998	0.385252448	0.447296411	0.005508242	0.052031084	0.158199458	0.3497013	0.613886804	-0.18990683	0.260253347	0.525897697	0.407140561	0.012386115	0.087295231	-0.367131712	0.02540245	0.136773694	-0.446353133	0.005620344	0.052657095	0.257880045	0.123321714	0.348213572	-0.11085403	0.513644808	0.744308522	-0.038306346	0.821906571	0.922641691	-0.318857632	0.054416115	0.216856456	0.1653601	0.328035673	0.594406549	0.04095549	0.809808661	0.917139107	0.199148454	0.237333839	0.500272151	-0.211359027	0.209201401	0.467387528
SPATA5L1	SPATA5L1	79029	lightyellow	lightyellow	0.199865904	0.235613522	0.128319923	0.449117669	-0.34457305	0.036756832	0.171049657	-0.308413569	0.0632857	0.237196449	0.049220899	0.772353144	0.898444458	-0.553792744	0.00037691	0.008935733	-0.452774037	0.004894634	0.0482286	0.25888364	0.121817489	0.345846056	0.20998474	0.212246747	0.470834371	-0.049677364	0.7702985	0.8973981	0.206836768	0.219337536	0.479407371	0.289831951	0.081852595	0.275692465	-0.20572262	0.221885665	0.482469606	-0.345529451	0.036203322	0.169424734	-0.300381286	0.070854494	0.25342937	0.215989465	0.199163857	0.454956898	-0.252749255	0.131229327	0.360741553	-0.212917625	0.205784417	0.463078484	0.093997044	0.580013482	0.788572039	-0.063790147	0.707597332	0.86393534	0.332051923	0.044660092	0.19264291	-0.117373874	0.489031627	0.726710447
NLRX1	NLRX1	79671	lightyellow	lightyellow	-0.106942329	0.52870206	-0.128289849	0.449224851	-0.031227068	0.854427712	0.937899697	-0.056048249	0.741788505	0.882508939	0.052904701	0.755816303	0.890009184	-0.160364756	0.343060198	0.607988902	0.017389969	0.918632818	0.966690683	0.287281667	0.084700276	0.281268758	0.423487435	0.009008153	0.071209718	0.135653332	0.423400047	0.67674737	-0.1233038	0.467185251	0.710924469	0.580553026	0.00016529	0.005131458	-0.326484766	0.0485886	0.202563424	-0.314053548	0.058364088	0.225919104	0.102686015	0.545326198	0.765668147	-0.012438793	0.94175198	0.976451234	0.216235915	0.198639226	0.454292088	-0.487922149	0.002188228	0.028732565	0.464340039	0.003790187	0.04084995	0.128555545	0.448278418	0.696296813	0.632183283	2.70254567029196e-05	0.001457774	0.011651885	0.945431201	0.977948851
FAM106A	FAM106A	80039	lightyellow	lightyellow	0.075674463	0.656211308	0.128271236	0.449291192	-0.059358489	0.72710512	0.874655189	-0.055138253	0.745841073	0.884734466	-0.01040279	0.95127366	0.98029603	-0.272508024	0.102730433	0.313977724	-0.337560286	0.041029307	0.182907095	-0.007038651	0.967020545	0.987157705	0.123966216	0.464777435	0.709113077	0.064174726	0.705912869	0.862972536	-0.04939211	0.771582309	0.898108049	0.132712884	0.43361146	0.684793172	-0.174432939	0.301810015	0.568631706	-0.199045367	0.23758172	0.500528449	-0.285425479	0.086820663	0.285031798	-0.330192346	0.045942751	0.195920799	-0.167450434	0.321871698	0.588490214	-0.242311235	0.1484668	0.386748307	0.013731975	0.935708266	0.973942256	-0.104577033	0.537909803	0.760933665	0.181212739	0.283110152	0.549825432	-0.206754987	0.219523888	0.479664433
GTF3C5	GTF3C5	9328	lightyellow	lightyellow	0.118425309	0.485120084	0.128266862	0.449306785	-0.071105404	0.675799239	0.846190342	-0.261954334	0.117300199	0.338447726	0.034607786	0.838864262	0.930636725	-0.307041203	0.064531511	0.23993995	-0.234977189	0.161530329	0.405632905	-0.204912982	0.223750035	0.484618955	-0.003372778	0.9841936	0.993766332	0.136306136	0.421151435	0.674816828	-0.293796042	0.077574344	0.267155883	0.211050149	0.209883206	0.468142084	0.099805796	0.556714527	0.773496271	-0.107099904	0.528091385	0.754369843	-0.013603811	0.936307088	0.974164128	-0.106408579	0.530773147	0.756062464	-0.134410686	0.42769891	0.680036863	-0.429597868	0.007965663	0.065867064	0.34293007	0.037723774	0.173685465	-0.399093301	0.014409011	0.096055211	0.271951531	0.103462532	0.315191619	0.060370393	0.72263536	0.872319391
IL20RA	IL20RA	53832	lightyellow	lightyellow	-0.100793887	0.552795172	-0.128084049	0.449958673	0.091711536	0.589298899	0.794242996	0.145242646	0.391049992	0.649905151	-0.138804206	0.412608875	0.668084429	-0.132564171	0.434131493	0.685193946	0.099297784	0.558734637	0.774754848	0.008913994	0.958240528	0.983327349	0.239924792	0.152629908	0.393045562	0.234061813	0.163217279	0.407984936	-0.248385666	0.138245234	0.371617806	0.331302939	0.045173192	0.193972882	-0.227840322	0.175020449	0.423981105	-0.259999428	0.120161256	0.343200372	0.248488295	0.138077114	0.371350223	-0.011280724	0.947166974	0.978684882	-0.056565478	0.739488126	0.881304174	-0.265518352	0.112216201	0.330013881	0.194340643	0.249081007	0.513568796	-0.016261792	0.923895653	0.969146202	0.032658274	0.847832054	0.934828567	-0.148223871	0.381293479	0.641754451
NUMBL	NUMBL	9253	lightyellow	lightyellow	0.145146711	0.391366343	0.127998681	0.450263262	-0.158173529	0.349781296	0.613922014	-0.215037266	0.201199949	0.45750573	-0.045560066	0.788885441	0.907005254	-0.65770782	9.72359415211955e-06	0.000713413	-0.41007095	0.011711854	0.084148663	-0.07483618	0.659788684	0.837084223	0.344414051	0.036849517	0.171314559	0.350257702	0.033565807	0.161914494	-0.400858653	0.013942903	0.094186831	0.50792984	0.001330695	0.020680401	-0.215526048	0.200152979	0.456169401	-0.4446235	0.005831017	0.053903309	-0.022150045	0.89646762	0.956777037	0.039369858	0.817044774	0.920386335	-0.4470494	0.005537409	0.052183926	-0.632455984	2.67448427190055e-05	0.001446559	0.374498886	0.022394203	0.126410325	-0.44654997	0.00559679	0.052505427	0.29333354	0.078064332	0.268085789	-0.123531824	0.466355661	0.71026015
MAP2	MAP2	4133	lightyellow	lightyellow	-0.044045631	0.795751749	-0.127997672	0.450266861	0.181669679	0.28187746	0.548621914	0.078325913	0.644946098	0.828270812	-0.029839833	0.860830036	0.9407953	-0.133084131	0.432314757	0.683754066	0.056800874	0.738441934	0.880714623	0.180049288	0.286264551	0.553043006	0.403942109	0.013159288	0.090762978	0.271412344	0.10417564	0.31642445	-0.199580017	0.236298015	0.499153219	0.562211493	0.000293017	0.007544014	-0.22369218	0.183221118	0.434728366	-0.369105811	0.024565346	0.13394655	0.167881925	0.320608382	0.587353793	-0.00499195	0.976607152	0.990723138	0.158781713	0.347907867	0.612166402	-0.364425009	0.026588446	0.140680473	0.383881	0.018997576	0.114068915	0.080811035	0.634457802	0.822123273	0.275095588	0.099377994	0.30802606	-0.007064385	0.966900032	0.987114207
SERPINB12	SERPINB12	89777	lightyellow	lightyellow	0.125230423	0.460200557	0.127960686	0.45039886	-0.15415478	0.362313842	0.625074156	-0.246567675	0.14124841	0.376043581	0.19483798	0.247848136	0.512278491	-0.366135386	0.025833815	0.138214167	-0.193554504	0.251038151	0.515830451	0.216579961	0.197908454	0.453380653	0.450035259	0.005193612	0.05006847	0.131109989	0.439234728	0.689142947	-0.057047731	0.737345306	0.880169576	0.62113654	4.09093413241211e-05	0.001951377	-0.345731322	0.036087363	0.169071693	-0.398641988	0.014530258	0.096530079	-0.021680489	0.898650939	0.957748502	-0.002313137	0.989159208	0.995837904	0.037556156	0.825339985	0.924245308	-0.577820758	0.000180395	0.005444548	0.468278035	0.003467158	0.038654324	-0.208936769	0.214589483	0.473745186	0.407434444	0.012317045	0.086977467	0.071809043	0.672768568	0.844536128
TYW5	TYW5	129450	lightyellow	lightyellow	0.176774403	0.295265009	0.127909346	0.450582123	-0.204906902	0.223764075	0.484631337	-0.216002294	0.199136523	0.454929032	0.379456327	0.020541505	0.11967694	-0.216208783	0.198696935	0.454374376	-0.143664612	0.396272479	0.654241326	0.053975779	0.75102781	0.887452109	0.377338658	0.02131665	0.122514384	0.105352379	0.534883038	0.75884705	0.098447581	0.562123062	0.776939052	0.451377721	0.005045148	0.049155615	-0.011723655	0.945095593	0.977823938	-0.302182411	0.069098465	0.249778678	0.070133677	0.679992864	0.848580606	-0.010299999	0.951754563	0.98053628	0.140158656	0.408018494	0.664126253	-0.305080976	0.066344447	0.243843264	0.374426793	0.022422137	0.12648818	-0.067831887	0.689964224	0.854071677	-0.025720083	0.879893466	0.94929433	0.219102447	0.192607966	0.446830853
CENPBD1	CENPBD1	92806	lightyellow	lightyellow	0.178307801	0.291028414	0.127906402	0.450592633	-0.220557421	0.18959642	0.443024703	-0.3576965	0.029735951	0.150485934	0.245783724	0.142558126	0.378030184	-0.367379055	0.02529629	0.13641654	-0.216603373	0.197858793	0.453337334	0.253728551	0.129691725	0.358327183	0.517797365	0.00102953	0.01748502	0.071781069	0.67288896	0.84460232	0.045692847	0.788284163	0.906784496	0.60482519	7.33663515891427e-05	0.002945128	-0.320822839	0.052863834	0.21302648	-0.355054463	0.031052795	0.154537013	0.120715264	0.476657414	0.717927765	0.09512442	0.575457548	0.785751665	0.129309049	0.445600271	0.694175043	-0.479993133	0.002643499	0.032492672	0.478490932	0.002738506	0.03323411	-0.172974387	0.305933363	0.572822225	0.51710549	0.001048485	0.017690153	0.183217076	0.27772893	0.544244776
SPACA6	SPACA6	147650	lightyellow	lightyellow	-0.120422971	0.477733274	-0.127792497	0.450999374	0.175274106	0.299448187	0.566392825	0.203803224	0.226322859	0.48765102	-0.277712	0.096073709	0.30220775	-0.190170136	0.259580752	0.525188255	-0.195581783	0.246011924	0.510272961	0.074580038	0.660883263	0.837593879	0.068967472	0.685038308	0.851375234	0.311158402	0.060851044	0.231528995	0.069684338	0.681935266	0.849705832	0.098015589	0.563848367	0.777931344	-0.135414117	0.424225714	0.677396818	-0.230616802	0.169679952	0.416652158	-0.227622215	0.175444997	0.424560317	-0.077359039	0.649045197	0.830675485	-0.211242123	0.209459269	0.467682632	-0.059699046	0.72559982	0.873861212	-0.053130937	0.754804111	0.889476576	-0.126070973	0.457170869	0.703088926	0.190999345	0.257470135	0.522879468	-0.196147629	0.244621156	0.508595276
TBKBP1	TBKBP1	9755	lightyellow	lightyellow	0.162861098	0.335500143	0.127725543	0.45123855	0.130565446	0.441154163	0.690558885	-0.183353002	0.277366424	0.543902764	0.290936255	0.080642802	0.273220437	-0.255045816	0.127644626	0.355121304	-0.249894238	0.135789132	0.367985144	-0.312586973	0.0596136	0.228722001	0.061697938	0.716785077	0.869003442	0.202559808	0.229229445	0.49100533	-0.135073107	0.425404284	0.678314971	0.456189522	0.004542729	0.045983497	0.188486475	0.263901401	0.529867966	-0.167402108	0.32201338	0.588602144	0.009715402	0.954489902	0.981741402	-0.173867514	0.30340426	0.570181986	-0.077918622	0.646671574	0.829246941	-0.343987503	0.037099102	0.171966313	0.58462279	0.000144893	0.004683724	-0.290938148	0.08064074	0.273218557	-0.184457783	0.274431496	0.54077334	0.421330952	0.009402862	0.073138715
DNAJC25	DNAJC25	548645	lightyellow	lightyellow	-0.060466901	0.722209535	-0.127716636	0.451270375	0.066377185	0.696292776	0.857479041	0.106233351	0.531453932	0.756525686	-0.260846237	0.11891558	0.341171794	-0.158532253	0.348675554	0.61291689	0.180129598	0.286046086	0.552825464	0.334254645	0.043178284	0.188647943	0.291988091	0.079503445	0.270900404	0.197076984	0.242348407	0.505995411	-0.142135867	0.401370033	0.658605784	0.37775908	0.021160853	0.12194134	-0.402813718	0.013441618	0.091975995	-0.277160007	0.096763729	0.303434952	0.234213433	0.162936984	0.407622802	0.040100451	0.813708786	0.91877278	0.03427455	0.840395765	0.931426506	-0.152551043	0.367389258	0.629707227	0.113898698	0.502074658	0.736182397	0.145386149	0.390577063	0.649413366	0.539357641	0.000571632	0.01180028	-0.225607713	0.179401014	0.429753159
MPP1	MPP1	4354	lightyellow	lightyellow	0.270539895	0.105337407	0.127661279	0.451468182	-0.245236072	0.143478341	0.37934846	-0.106104907	0.531953223	0.756907052	0.265549111	0.11217306	0.329928266	-0.097416919	0.566243381	0.779323832	-0.04873413	0.774545871	0.899555617	0.168920717	0.317579744	0.584578843	0.010112016	0.952634081	0.980915264	-0.108245024	0.523663859	0.751524653	0.36602691	0.025881143	0.138341497	0.092242766	0.587134808	0.79293666	0.049028242	0.773220791	0.898904047	-0.00747454	0.964979413	0.986294952	0.054475796	0.748795498	0.886305782	-0.304272829	0.067103448	0.245529356	0.097044789	0.567734457	0.780430198	0.242830839	0.147571463	0.38537059	0.038598137	0.820572002	0.922094806	0.082031518	0.629332261	0.818917935	-0.236301091	0.159112834	0.402220975	0.156847644	0.353886676	0.617594821
DGCR6L	DGCR6L	102724770, 8214, 85359	lightyellow	lightyellow	-0.176517026	0.295979962	-0.127628936	0.451583778	0.125723045	0.458423645	0.704089393	0.381098798	0.01995661	0.11754896	-0.337000104	0.041387251	0.183891211	0.16041045	0.34292089	0.60786045	0.310311835	0.061593897	0.233210509	0.430561445	0.007811087	0.06503583	0.221519847	0.187622689	0.440445784	0.083242248	0.624264497	0.816034084	0.010526862	0.950693215	0.980080475	0.077818602	0.647095586	0.829515176	-0.481811093	0.002532383	0.031564808	-0.193813703	0.250391728	0.51504093	0.065228433	0.701304679	0.860253771	-0.084572887	0.618714376	0.812808986	0.083069074	0.624988319	0.816438509	0.063044078	0.710869039	0.865701402	-0.2631678	0.115550168	0.335580373	0.462158541	0.003980144	0.042197582	0.365643334	0.026049074	0.13890334	-0.443407114	0.00598322	0.054774017
MAPK8IP2	MAPK8IP2	23542	lightyellow	lightyellow	0.206880972	0.219236854	0.127520348	0.451971989	-0.022546785	0.894623462	0.95591766	-0.139901053	0.408889289	0.664891979	0.085730892	0.613901173	0.809753955	-0.251182023	0.133718113	0.364757996	-0.017952966	0.91600775	0.965585941	0.280160724	0.093057994	0.296788028	0.562049998	0.000294455	0.007563842	0.133884217	0.429527504	0.681542967	-0.093092841	0.583679173	0.790928816	0.64246051	1.81087374367564e-05	0.001100219	-0.462436593	0.003955481	0.042000736	-0.468881952	0.003419801	0.038346949	0.233879937	0.163553966	0.408384075	-0.26830193	0.108362459	0.323564657	0.229857965	0.171127809	0.418537124	-0.489290261	0.002117051	0.028096145	0.446506113	0.005602031	0.052533637	-0.027311929	0.87251898	0.945901906	0.435196667	0.007102903	0.061122756	0.017942687	0.916055671	0.965597876
INTS6L	INTS6L	203522	lightyellow	lightyellow	0.230414571	0.170064947	0.12747803	0.452123329	-0.233626772	0.164023453	0.408947131	-0.25904357	0.121579053	0.345476224	0.270635938	0.105209036	0.318327599	-0.313735928	0.058632918	0.226497869	-0.267730643	0.109145097	0.324914634	0.199444664	0.236622556	0.499497621	0.333860682	0.043440351	0.189339594	0.014390289	0.932632959	0.972733728	0.19373331	0.250592102	0.515290959	0.577701951	0.000181079	0.005459798	-0.249972812	0.135662094	0.367748417	-0.456651016	0.004496902	0.045668156	-0.186242036	0.269734494	0.535905589	-0.148926232	0.379015879	0.639671511	0.228106195	0.174503918	0.423280766	-0.51375277	0.001144779	0.018752245	0.503445359	0.001491534	0.022339645	-0.059442293	0.726734602	0.874440049	0.303908755	0.067447608	0.246262682	0.183702939	0.276434589	0.542929807
CBY3	CBY3	646019	lightyellow	lightyellow	0.300008304	0.071222473	0.127444552	0.452243074	-0.278703783	0.094843398	0.299961943	-0.256047796	0.126103664	0.352475504	0.014061918	0.934166821	0.973278548	-0.489148601	0.002124325	0.02817116	-0.276816764	0.097194708	0.304178059	0.09112126	0.591707644	0.795664796	0.33714533	0.041294213	0.18364815	0.039796409	0.815096692	0.919487392	-0.257787619	0.123460939	0.348446957	0.363227054	0.027127761	0.142379716	-0.30712355	0.064456216	0.239770266	-0.366262813	0.025778309	0.138036604	0.049774934	0.769859516	0.897177581	-0.044324987	0.794484021	0.909860848	-0.271100109	0.104590294	0.317166909	-0.379228657	0.020623697	0.119984492	0.198450768	0.239014889	0.50214011	-0.173202734	0.305285476	0.572153833	0.089214925	0.599516214	0.800851711	-0.161860516	0.338517949	0.603772337
GBP6	GBP6	163351	lightyellow	lightyellow	-0.037609345	0.825096444	-0.127407177	0.452376778	0.285350602	0.08690705	0.285195968	0.037723468	0.824573965	0.923875392	0.146497837	0.386924647	0.646400232	0.114555268	0.499597009	0.734292408	-0.006129237	0.971279691	0.988785769	0.057821542	0.733911073	0.878431383	0.052039699	0.759690054	0.89201275	-0.033093675	0.845827526	0.933851015	0.264338037	0.113881145	0.332796833	0.155127038	0.359257454	0.622404324	-0.138646418	0.413145533	0.668543697	-0.009216038	0.956826843	0.982730232	-0.103589462	0.541776915	0.763431839	-0.352149366	0.032555607	0.159041812	0.204488476	0.224731822	0.48576353	-0.002477803	0.988387532	0.995467783	0.115946494	0.494367645	0.730591187	-0.035211839	0.836089607	0.929303218	-0.099951952	0.556133973	0.773084824	0.201154214	0.232545606	0.494925124
THUMPD3	THUMPD3	25917	lightyellow	lightyellow	0.063079573	0.710713266	0.127218609	0.45305168	0.010263058	0.951927395	0.980610821	-0.004838352	0.977326743	0.991017883	0.205367205	0.222702771	0.483409325	0.032633901	0.847944292	0.934884583	0.056166207	0.741263693	0.882206865	0.189734597	0.260693923	0.526386141	0.357196153	0.029981746	0.151281458	0.024918423	0.883611105	0.950884333	0.007542409	0.964661622	0.986176821	0.42543326	0.008664227	0.069468365	-0.260905389	0.11882893	0.341044224	-0.203012479	0.228168363	0.489864108	0.07820332	0.645465266	0.828509088	-0.154798339	0.360289012	0.623355386	0.230508457	0.169886134	0.416891162	-0.267853283	0.108976726	0.324623984	0.340704018	0.039066778	0.17750634	0.160652565	0.342183313	0.607157003	0.290797582	0.080793955	0.273456788	0.129586709	0.444615597	0.693398785
RASSF10	RASSF10	644943	lightyellow	lightyellow	-0.14373547	0.396037114	-0.127066399	0.453596848	0.180134072	0.286033917	0.5528198	0.220788776	0.189120629	0.442400947	-0.283308973	0.089288166	0.289764271	-0.262935123	0.115884199	0.336101366	0.081220098	0.632738016	0.821060014	-0.113149633	0.504908915	0.738145065	0.126796169	0.4545656	0.701110068	0.516513571	0.001064946	0.017868824	-0.359186706	0.029013685	0.148310384	0.447482496	0.005486356	0.0519042	-0.104963895	0.536398557	0.759884604	-0.408817024	0.011996463	0.085467468	0.254639839	0.128272957	0.356118754	-0.351385638	0.032960419	0.160212284	-0.204588771	0.224499595	0.48552245	-0.352541121	0.032349544	0.158385252	0.317675007	0.055367634	0.219052049	-0.12032679	0.478087573	0.718910246	0.122791749	0.469051023	0.712080487	-0.1446399	0.393040038	0.65151993
TNNT3	TNNT3	7140	lightyellow	lightyellow	-0.086290005	0.611582904	-0.12701488	0.453781455	0.063955365	0.706873509	0.863530735	-0.107781332	0.525454494	0.752786182	0.117148126	0.489873568	0.727271369	-0.193305265	0.251660785	0.51654365	-0.084190519	0.620307129	0.813583038	0.117143854	0.489889507	0.727271981	0.367154064	0.025392841	0.136757116	0.187294987	0.266987524	0.533154811	0.032698828	0.84764531	0.93474614	0.577778654	0.000180637	0.005450285	-0.262657644	0.116283496	0.336705289	-0.324041949	0.050397755	0.207029831	0.045168436	0.790659575	0.907917933	-0.243828812	0.14586292	0.382879989	0.229513996	0.171787006	0.419518743	-0.506226509	0.001389889	0.021317845	0.498623736	0.001683334	0.024177135	-0.096425575	0.570219542	0.782177299	0.423825065	0.008947655	0.070922184	0.147651431	0.383155702	0.643392791
DOHH	DOHH	83475	lightyellow	lightyellow	-0.055274883	0.745232173	-0.126783306	0.454611741	0.075474034	0.657065958	0.835468321	-0.123107182	0.467901207	0.711324218	0.140207758	0.407852629	0.663941595	-0.111946046	0.509479794	0.741283706	0.014378927	0.932686027	0.972733728	0.227681986	0.175328579	0.424417783	0.361568704	0.027889212	0.144799788	0.012628266	0.940866262	0.976118986	0.086267198	0.611677397	0.808381596	0.494237049	0.001876337	0.025925638	-0.204905103	0.223768229	0.484631337	-0.201993598	0.230561389	0.492654982	0.116830397	0.491059817	0.728156953	0.172622479	0.306933535	0.57380497	0.144701366	0.392836829	0.651364256	-0.330848457	0.045486849	0.194701875	0.409873505	0.011756286	0.084362462	0.021243951	0.900681391	0.958696027	0.27992103	0.09334994	0.29734134	0.166958631	0.323315377	0.589835959
CSF1R	CSF1R	1436	lightyellow	lightyellow	0.159957086	0.34430462	0.126688754	0.454950984	0.068450055	0.687281174	0.852599151	-0.10742811	0.526820536	0.753678698	0.153998642	0.362806122	0.625543429	-0.093490192	0.582067017	0.78983685	0.012851495	0.939822841	0.975642278	0.11732226	0.48922406	0.726868545	0.192866702	0.252758875	0.517756877	-0.059134876	0.728094066	0.875191943	0.12169799	0.473049555	0.71518774	0.273746835	0.101114861	0.311017222	-0.241584674	0.149725392	0.388668836	-0.082764171	0.626263576	0.817206145	0.173164549	0.305393755	0.572232195	-0.044923981	0.791767513	0.908414702	0.160869782	0.341522415	0.60654518	-0.097186741	0.56716546	0.780061695	0.180889825	0.283983384	0.550778009	-0.063922191	0.707018823	0.863643002	-0.046573798	0.784297985	0.904804517	0.104510531	0.538169793	0.761117487
TGFBRAP1	TGFBRAP1	9392	lightyellow	lightyellow	0.175358204	0.299212707	0.126676596	0.454994614	-0.282666043	0.090048313	0.291230136	0.034399959	0.839819336	0.931166536	0.142578251	0.39989106	0.65729369	-0.075520872	0.656866199	0.835339168	0.07169037	0.673279355	0.844840416	0.073807758	0.664187656	0.839525314	0.39293926	0.016137911	0.102946136	0.1265921	0.455297909	0.701688588	0.039574218	0.816111313	0.919947698	0.253676445	0.129773199	0.358473685	-0.033090773	0.845840881	0.933851015	-0.418631634	0.009917632	0.075612735	0.235417952	0.160722553	0.404554758	-0.150296009	0.374597096	0.635830963	0.076540221	0.652524583	0.832703292	-0.083880234	0.621600877	0.814335454	0.098441921	0.56214565	0.776941813	0.207624862	0.217547291	0.477248117	-0.192852317	0.252794947	0.51780751	-0.013698421	0.935865037	0.973995388
CNTNAP1	CNTNAP1	8506	lightyellow	lightyellow	0.148619097	0.380010862	0.126638046	0.455132975	-0.109504646	0.518814743	0.748058333	-0.143358473	0.397290286	0.655144534	0.212349919	0.207024506	0.464712964	-0.165404314	0.327904543	0.594293818	-0.086592027	0.610332167	0.807486206	0.071071163	0.675946846	0.846299348	0.407585374	0.012281699	0.086794288	0.001632971	0.992346774	0.997079723	-0.097742175	0.564941597	0.778575986	0.429170031	0.008035131	0.066263573	-0.218447127	0.193975292	0.448568946	-0.258757055	0.122006459	0.346144801	0.101492082	0.550033542	0.769046931	-0.038374501	0.821594808	0.922543913	0.070434976	0.678691548	0.847872819	-0.382657162	0.01941458	0.115473287	0.315928319	0.056797189	0.222366409	-0.027951089	0.869560909	0.944567689	0.103478776	0.542211164	0.763698484	0.015718783	0.926429889	0.970282203
OBSCN	OBSCN	84033	lightyellow	lightyellow	0.258219384	0.122811555	0.126598313	0.455275605	-0.156526313	0.35488599	0.618502561	-0.386864546	0.018012257	0.110366188	0.209367075	0.213625387	0.472628197	-0.600788618	8.43616731977122e-05	0.003244294	-0.323663928	0.050682479	0.207711131	-0.067481003	0.691488837	0.854877098	0.339007617	0.040116091	0.180374594	0.194524478	0.248624814	0.513080348	-0.187957504	0.265268594	0.531320474	0.740118752	1.64804103761349e-07	3.66018054144616e-05	-0.087517967	0.60650444	0.805071574	-0.348394246	0.034585866	0.164882769	0.194334326	0.249096694	0.513584498	-0.068263582	0.688090135	0.853056078	-0.085325374	0.615584897	0.810833802	-0.570413907	0.000227775	0.006397102	0.738930034	1.76642133535998e-07	3.84334061781016e-05	-0.336186672	0.041911516	0.185329933	0.30167515	0.06958953	0.250742521	0.278270516	0.095379375	0.300985931
R3HCC1L	R3HCC1L	27291	lightyellow	lightyellow	-0.074115343	0.662870823	-0.126581749	0.455335072	0.043426237	0.798564423	0.91175743	0.018047446	0.915567306	0.965393753	0.147116658	0.384900196	0.644752752	0.060166919	0.72353342	0.872751744	0.214784791	0.201742245	0.458207221	0.204670359	0.224310806	0.485283293	0.296595535	0.074659426	0.261177318	0.110927961	0.513362296	0.744089067	-0.019369188	0.909408317	0.96254966	0.40165622	0.013736531	0.093278752	-0.173944733	0.303186221	0.569999967	-0.097923478	0.564216558	0.778173724	0.218577833	0.193702031	0.448253574	-0.05588801	0.742501619	0.882914758	0.276852836	0.097149347	0.304083894	-0.225045322	0.180516655	0.431250254	0.337917911	0.040802106	0.182293188	0.119232047	0.48212989	0.721866622	0.259981628	0.120187544	0.343233772	0.158206373	0.349679966	0.613864942
BYSL	BYSL	705	lightyellow	lightyellow	-0.068986795	0.6849546	-0.126552279	0.455440883	0.051879041	0.760410171	0.89243171	0.183074044	0.278110716	0.544662874	0.022879379	0.89307789	0.955219038	-0.026127272	0.878006125	0.948478942	0.150539968	0.373813314	0.635171554	0.091453332	0.590352022	0.794887108	0.288804023	0.082991322	0.277967249	0.273873947	0.100950192	0.310764144	0.094255677	0.578966867	0.787865405	0.467199155	0.003553182	0.039218711	-0.172162245	0.308244704	0.575208428	-0.352680342	0.032276571	0.158160945	0.188620965	0.263554539	0.529475036	-0.469709056	0.003355856	0.037896016	0.225865735	0.178890809	0.429101744	-0.194981986	0.247491918	0.511861452	0.355800079	0.030676409	0.153387248	0.215610823	0.199971778	0.455939086	0.087169728	0.607942814	0.80596836	0.111068327	0.51282613	0.743728703
GRTP1	GRTP1	79774	lightyellow	lightyellow	0.161072731	0.340905632	0.126508914	0.455596608	-0.237461084	0.157016256	0.39919558	-0.288729242	0.083074641	0.27810867	0.009539396	0.955313538	0.982127534	-0.579920874	0.00016868	0.005205464	-0.334619964	0.042936413	0.187994416	0.155755631	0.357289681	0.620578446	0.46444958	0.00378086	0.040781706	0.195123086	0.24714322	0.511448582	-0.213778922	0.203912887	0.460798951	0.420401274	0.009577521	0.074023202	-0.208013118	0.216669029	0.476185555	-0.416195761	0.010402574	0.077963549	0.020027283	0.906343674	0.961167761	0.111530806	0.511061549	0.742420858	-0.418997991	0.009846389	0.075307045	-0.439253022	0.006529092	0.05789067	0.135374337	0.424363101	0.677470467	-0.289370435	0.082362349	0.276729461	0.311875975	0.060226955	0.230143484	-0.234904209	0.161664362	0.405827118
ALOX15	ALOX15	246	lightyellow	lightyellow	0.12774764	0.451159608	0.126392154	0.456016036	-0.028377504	0.867588403	0.943622304	-0.104387238	0.538651969	0.761404183	0.163639939	0.333162627	0.599122555	-0.26005616	0.120077497	0.343063408	-0.164724415	0.329924604	0.596225682	0.131426667	0.438120596	0.68826889	0.460672553	0.004114221	0.043099774	0.261494877	0.117967984	0.339577816	-0.144052813	0.39498401	0.653204787	0.584323521	0.000146312	0.004714859	-0.149178793	0.378198842	0.63901379	-0.306257421	0.065251651	0.241534463	0.044567519	0.793383819	0.909255635	-0.233291036	0.164647566	0.409726287	-0.029282513	0.86340465	0.941956765	-0.424661838	0.00879921	0.07017056	0.447977985	0.005428447	0.051522147	0.01148478	0.946212657	0.97829952	0.409366704	0.011870986	0.084874781	0.125941361	0.457637346	0.703445459
CMC2	CMC2	56942	lightyellow	lightyellow	0.158140553	0.349883047	0.126328122	0.456246144	-0.105286945	0.535138158	0.759008554	-0.070975932	0.676357442	0.846547606	0.293584026	0.077798662	0.267559595	-0.0006373	0.997013135	0.998830408	-0.014966821	0.929940484	0.971628848	-0.091791809	0.588971665	0.794062304	0.110277618	0.515850091	0.745962914	0.050230558	0.767810526	0.896073366	0.067462409	0.691569662	0.854921488	0.257591437	0.123756847	0.348881847	0.188840908	0.262987931	0.528841871	-0.122508197	0.470085903	0.712961526	0.138333527	0.414210884	0.669429803	-0.098437643	0.562162723	0.776952359	0.218198286	0.194496277	0.44930382	-0.073566496	0.66522124	0.840083255	0.310194625	0.061697311	0.233464402	0.128666339	0.44788408	0.696006076	-0.160083783	0.343917581	0.608749812	0.291540306	0.07998695	0.271856468
IVD	IVD	3712	lightyellow	lightyellow	0.300931037	0.070314838	0.126224104	0.456620079	-0.339500187	0.039809082	0.179547996	-0.414223419	0.010809875	0.079927826	0.346841886	0.035454835	0.167356967	-0.475260805	0.002952949	0.034901678	-0.343827668	0.03719298	0.172245821	0.392441139	0.016285169	0.103535749	0.522869894	0.000899571	0.01597576	-0.19011036	0.259733344	0.525342221	0.112939151	0.505706771	0.738781266	0.650765751	1.29609383057467e-05	0.000872295	-0.480234658	0.002628496	0.032354373	-0.378431006	0.020913824	0.121095059	-0.051578076	0.761759717	0.893101171	-0.015831292	0.925904748	0.970065804	0.079499301	0.63998531	0.825393312	-0.429498837	0.007981697	0.065972233	0.433570175	0.007344855	0.062431869	0.05803074	0.732983506	0.877895679	0.398505658	0.014567053	0.096685135	0.04855629	0.775347413	0.89997297
GBA3	GBA3	57733	lightyellow	lightyellow	0.164076227	0.331857609	0.126198054	0.456713751	0.099296782	0.558738623	0.774754848	-0.068190021	0.688409352	0.853279193	0.043028518	0.800371788	0.912578509	-0.264020431	0.114332317	0.333530628	-0.181607888	0.282043951	0.548767481	0.071367525	0.674669658	0.845563048	0.243660639	0.146149815	0.383290827	0.187269349	0.26705419	0.533209965	-0.071973065	0.672062831	0.844169678	0.47088259	0.003266914	0.037264136	-0.198048144	0.239988642	0.503197913	-0.352677629	0.032277992	0.158161916	-0.083869122	0.621647228	0.814369894	0.109313268	0.519550051	0.748634533	-0.01545785	0.927647922	0.97076772	-0.295033794	0.076274816	0.264508027	0.337404093	0.041128857	0.183166834	-0.089903291	0.596691441	0.799027257	0.180886779	0.28399163	0.550788936	0.055453498	0.744436398	0.883963978
SAA2	SAA2	6288, 100528017, 6289	lightyellow	lightyellow	0.04377304	0.796989277	0.126125164	0.456975912	-0.131788647	0.43684899	0.687266189	-0.154987489	0.359695182	0.622745635	-0.14146441	0.403620829	0.660434708	-0.522719439	0.000903205	0.016021617	-0.107865906	0.525127673	0.752582185	-0.130326581	0.441997577	0.691280965	0.227681933	0.175328683	0.424417783	0.509707722	0.001271293	0.020069787	-0.526142578	0.000823644	0.015090133	0.455761186	0.004585624	0.046276606	-0.053141283	0.754757833	0.889455097	-0.358846119	0.029177473	0.148815349	0.250395057	0.134980916	0.366652592	-0.058790776	0.729616716	0.875922737	-0.430839264	0.007767	0.064784449	-0.618913548	4.43844138441227e-05	0.002066639	0.416412435	0.010358635	0.07774377	-0.544839016	0.000489093	0.010657722	0.417650566	0.010110579	0.076550467	-0.059377305	0.727021926	0.87462657
RAB38	RAB38	23682	lightyellow	lightyellow	0.168949481	0.317496139	0.12599694	0.457437284	0.089938043	0.596548986	0.798948156	0.047638591	0.779487176	0.902363364	0.048519813	0.775511845	0.900010382	-0.122077155	0.471661385	0.714207617	0.066328557	0.696504681	0.857619043	0.144546944	0.393347464	0.651695689	0.372457875	0.023196314	0.129154089	0.063669413	0.708126434	0.864200267	-0.084523997	0.618917932	0.812918578	0.532578229	0.000690716	0.013368862	-0.254240632	0.128893049	0.357024654	-0.370398116	0.024029828	0.132061642	0.208300804	0.21601984	0.475396908	-0.101768409	0.548942363	0.768256194	0.228071502	0.174571255	0.423371861	-0.261313341	0.118232617	0.339966412	0.337552925	0.041033994	0.182918533	0.201837476	0.23092957	0.493046678	-0.005821209	0.972722496	0.989283308	-0.023483078	0.890273485	0.953952736
VPS13B	VPS13B	157680	lightyellow	lightyellow	0.241935138	0.149117328	0.125952432	0.457597492	-0.11530385	0.496779741	0.732331865	-0.402668349	0.01347836	0.092159098	0.313554856	0.058786614	0.226857639	-0.488509919	0.002157396	0.028468161	-0.381485597	0.019820909	0.117069163	0.06478297	0.703251556	0.861455722	0.339268738	0.039953101	0.179901263	0.147509651	0.383617753	0.643796749	-0.020064325	0.906171216	0.961114888	0.659522789	9.00884916957775e-06	0.000677497	-0.147963366	0.382140276	0.642546977	-0.345360226	0.036300762	0.169706736	-0.111214709	0.512267286	0.74335334	-0.147085551	0.385001812	0.644836519	0.025090936	0.882810877	0.950578647	-0.628405675	3.11977696182289e-05	0.001611272	0.616584562	4.83101361513475e-05	0.002193757	-0.418184659	0.010005146	0.076029	0.390443095	0.016887238	0.106024232	0.256168269	0.125919323	0.352180947
CEP170B	CEP170B	283638	lightyellow	lightyellow	-0.183128227	0.27796605	-0.125899761	0.457787118	0.102514088	0.546002875	0.766198238	0.1381197	0.41493983	0.670009869	-0.151510164	0.370705924	0.632540801	-0.04873729	0.774531633	0.899555617	0.100408571	0.554322023	0.7719006	-0.10083142	0.552646547	0.770747559	0.183800952	0.276173958	0.542623895	0.350855875	0.033243632	0.16099681	-0.338285675	0.040569529	0.181633647	0.239744826	0.152947265	0.393443747	0.098488385	0.561960225	0.776827205	-0.158753727	0.34799394	0.612220037	0.188276191	0.26444435	0.530451143	0.025598985	0.880454889	0.949497992	-0.100716634	0.553101133	0.771056475	-0.330912916	0.045442256	0.194606693	0.25583663	0.12642726	0.353029081	-0.101707034	0.549184634	0.768442898	0.1886461	0.263489744	0.529400876	-0.070106668	0.680109561	0.848648454
TEX13B	TEX13B	56156	lightyellow	lightyellow	0.162145468	0.337656828	0.125823392	0.458062139	-0.20116902	0.232510504	0.494879392	-0.111341062	0.511785146	0.742975052	0.005685766	0.973356936	0.989497955	-0.3702182	0.024103799	0.132318735	-0.157314813	0.352436857	0.616283288	0.303451943	0.067881394	0.247253275	0.570026295	0.000230537	0.006450834	0.225593274	0.179429596	0.429776461	-0.166944805	0.323356022	0.589873006	0.662369071	7.98401939303199e-06	0.000620707	-0.356747229	0.030203699	0.151976056	-0.647076365	1.50555599880915e-05	0.000969153	0.067369174	0.691974991	0.855126684	-0.140546095	0.406710795	0.663058315	0.13969732	0.409578735	0.665524116	-0.615719534	4.98465189142624e-05	0.00224344	0.424188414	0.008882936	0.070597384	0.092533827	0.585950598	0.792293584	0.566611249	0.000256197	0.006915086	-0.112266703	0.508260011	0.740474879
ATG14	ATG14	22863	lightyellow	lightyellow	0.140375945	0.407284797	0.125777018	0.458229184	-0.205293896	0.222871566	0.483556478	-0.332566445	0.044310346	0.19169682	-0.027829919	0.87012156	0.944835515	-0.664667361	7.23545448614259e-06	0.000581669	-0.49193857	0.001985016	0.026921298	0.058797163	0.729588445	0.875917852	0.409795652	0.011773844	0.084453774	0.256046195	0.126106115	0.352478546	-0.298705996	0.072519069	0.256890089	0.436356896	0.006934521	0.06021214	-0.24583883	0.142465772	0.377904532	-0.433538561	0.007349627	0.062464221	-0.137923697	0.415608647	0.670544582	0.002575089	0.987931624	0.995254161	-0.485467748	0.002321186	0.029851451	-0.64244339	1.81210408069976e-05	0.001100708	0.265205732	0.112655383	0.330771517	-0.441203746	0.006267645	0.056352406	0.49464931	0.001857406	0.025754101	-0.188470096	0.263943666	0.529917178
YIPF4	YIPF4	84272	lightyellow	lightyellow	0.233137947	0.164932716	0.125732925	0.458388043	-0.175895893	0.297709934	0.564752518	-0.470245671	0.003314928	0.0376224	0.474679535	0.002993055	0.03520201	-0.181795283	0.281539229	0.548229569	-0.33454159	0.042988211	0.188122507	0.187901987	0.265412355	0.531490357	0.326636279	0.048478129	0.202334382	-0.36575221	0.026001317	0.138755505	0.335910375	0.042090809	0.185803032	0.328796154	0.046925153	0.198480542	-0.115133564	0.497419894	0.732711895	-0.052478159	0.757725766	0.891009778	-0.13320764	0.431883836	0.68339891	0.108043024	0.52444355	0.752107761	0.245482098	0.143064408	0.37875266	-0.248281605	0.138415854	0.371837631	0.344277796	0.036929094	0.17153347	-0.042215437	0.804069867	0.914518537	0.074162578	0.66266869	0.838700669	0.299100826	0.072124035	0.256100908
ATG16L2	ATG16L2	89849	lightyellow	lightyellow	-0.026874122	0.874546162	-0.125583873	0.458925272	0.077104427	0.650126336	0.831229654	0.14644252	0.387105918	0.646530237	0.002803971	0.986859038	0.994791027	0.130149061	0.442624956	0.691764442	0.21909147	0.192630816	0.446857891	0.181508273	0.282312489	0.549038686	0.222573849	0.185477845	0.437506779	0.018909265	0.911550874	0.963529919	0.018449362	0.913693949	0.964404398	0.269373123	0.106906433	0.321173227	-0.188231553	0.264559699	0.530579671	-0.135109883	0.425277093	0.678200449	0.230804418	0.16932334	0.41611046	-0.15225517	0.368330224	0.630547182	0.295884218	0.075391832	0.262708442	-0.070542863	0.6782258	0.847638433	0.177215678	0.294041792	0.560994511	0.298038626	0.073190635	0.258316002	0.092246835	0.587118246	0.79293666	0.037297625	0.82652395	0.924752145
RAB39A	RAB39A	54734	lightyellow	lightyellow	0.247401038	0.139865865	0.125554382	0.459031606	-0.322859184	0.0512929	0.209205291	-0.243067517	0.14716495	0.384777568	0.435406813	0.007072147	0.060988713	-0.195280377	0.246754897	0.511060075	-0.21455395	0.202238965	0.458839511	0.317005985	0.055911759	0.220257053	0.483146923	0.00245336	0.030934549	-0.056169556	0.741248795	0.882199521	0.325618397	0.049224169	0.204033781	0.483000744	0.002461901	0.030992396	-0.140788442	0.405894031	0.662391918	-0.353876489	0.031655152	0.156347852	-0.077066854	0.650285938	0.831313909	-0.237303863	0.157299238	0.399616157	0.336457455	0.0417364	0.184807728	-0.292837504	0.07859252	0.269196655	0.355826267	0.030663258	0.153360751	0.185478611	0.271737694	0.537989435	0.234269337	0.162833724	0.407506006	0.192777988	0.252981388	0.517992536
DSG2	DSG2	1829	lightyellow	lightyellow	-0.071253298	0.675161818	-0.125553594	0.459034446	-0.104532106	0.538085438	0.761057275	0.145194026	0.3912103	0.650005117	-0.128790477	0.447442471	0.695658301	-0.163172578	0.334564098	0.600344955	0.055742813	0.743147975	0.883326553	0.03684198	0.828611542	0.925804171	0.168132137	0.319877233	0.586658161	0.289092846	0.082670135	0.277317997	-0.045792327	0.787833762	0.906566033	0.286033891	0.086121187	0.28379786	-0.200445509	0.234229906	0.496800689	-0.41530981	0.010583884	0.078822315	0.138707534	0.412937623	0.668361994	-0.0902836	0.595133296	0.797948564	-0.023832715	0.888649891	0.953223038	-0.130435701	0.441612173	0.69097472	0.141383852	0.403891355	0.660647539	0.112727328	0.506510352	0.739337556	0.036180329	0.831645028	0.927214264	-0.102754111	0.54505829	0.765487254
SLC38A10	SLC38A10	124565	lightyellow	lightyellow	0.235115253	0.161276989	0.125392207	0.459616587	-0.258427566	0.12249936	0.346953736	-0.359987969	0.02863134	0.147214047	0.409292185	0.011887931	0.084927866	-0.177928803	0.292071883	0.559065101	0.057912781	0.733506483	0.878192722	0.145290335	0.390892792	0.649742447	0.42389834	0.008934571	0.070860021	-0.10189521	0.548441983	0.767863298	0.047321367	0.780919584	0.903105943	0.558690672	0.00032582	0.00810184	-0.252727979	0.131262881	0.360791274	-0.152588988	0.367268684	0.629579817	0.410501262	0.011615514	0.083714542	0.131670362	0.437264294	0.687633594	0.295735501	0.075545664	0.263019491	-0.333269082	0.043836301	0.190407009	0.542812981	0.000518274	0.01103971	-0.04881738	0.774170738	0.899402697	0.115623312	0.495579924	0.731484326	0.362774866	0.027333667	0.143043645
PLA2G4D	PLA2G4D	283748	lightyellow	lightyellow	-0.145399242	0.39053393	-0.125388379	0.4596304	0.381845853	0.019695214	0.116589616	0.121739455	0.472897641	0.715083438	-0.17000886	0.314426525	0.581605213	0.006608343	0.969035744	0.987911849	0.016946467	0.920701318	0.967556955	0.001669788	0.992174229	0.997033276	0.149843103	0.376054747	0.637126298	0.144887645	0.392221364	0.650800881	-0.328086581	0.047430867	0.199758916	0.221853699	0.186941431	0.43951195	-0.191653988	0.255811913	0.521082505	-0.15812457	0.349932373	0.614029058	0.008652783	0.959463206	0.983959073	-0.15610851	0.356187868	0.619592533	-0.003008919	0.985898631	0.994354681	-0.273774196	0.101079398	0.310959905	0.100481354	0.554033462	0.771691274	-0.063870789	0.707244008	0.863791776	0.198276379	0.239436325	0.502638698	-0.159136029	0.346819262	0.611272919
PALM	PALM	5064	lightyellow	lightyellow	-0.136770118	0.41955731	-0.125354817	0.459751516	0.172427682	0.307488064	0.574385066	0.422246214	0.009233573	0.072315495	-0.292242708	0.079229532	0.270411235	0.006464171	0.969710967	0.988195551	0.39035459	0.016914333	0.106145481	-0.015061055	0.929500473	0.97146087	0.232707162	0.165737021	0.411207236	0.54256181	0.000521997	0.011093456	-0.353248296	0.031980275	0.157278045	0.453191958	0.004850347	0.047949282	-0.111985732	0.509328749	0.741167903	-0.390089541	0.016995695	0.106480343	0.415767684	0.010489847	0.078358574	-0.181429677	0.282524481	0.549257027	0.052377484	0.758176657	0.891257303	-0.177264461	0.293906764	0.560888766	0.313500702	0.058832643	0.22695085	0.178903269	0.289393801	0.556348788	0.081451241	0.631767085	0.82045111	-0.090297086	0.595078075	0.797907608
COL8A2	COL8A2	1296	lightyellow	lightyellow	0.059998619	0.724276511	0.12533447	0.459824948	-0.219757658	0.191247658	0.445102102	0.047550274	0.779885894	0.902580294	-0.151801993	0.369774249	0.63185684	-0.395932806	0.015276311	0.099626444	-0.055630884	0.743646353	0.883534666	0.228499687	0.173741448	0.422278443	0.487829324	0.002193132	0.028775334	0.405999037	0.012657523	0.088467566	-0.307404825	0.064199552	0.239197993	0.579863178	0.000168992	0.005210756	-0.363760688	0.026886417	0.141621281	-0.594707277	0.00010375	0.003723653	0.147251958	0.384458393	0.644463362	-0.169889878	0.314770351	0.581912695	-0.147905749	0.382327716	0.642711642	-0.519610186	0.000981295	0.016922933	0.30898238	0.062774947	0.235981261	0.059588324	0.726089112	0.874088435	0.517464498	0.001038611	0.017580891	-0.263470892	0.115116136	0.334876244
IL1A	IL1A	3552	lightyellow	lightyellow	0.140956896	0.405326859	0.12530676	0.459924964	-0.028086591	0.868934023	0.944265148	0.170290235	0.313614374	0.580754887	-0.084179588	0.620352689	0.813609262	-0.157684778	0.351291253	0.615286503	0.090517064	0.594177663	0.797254007	0.268054065	0.108701501	0.324158548	0.405662971	0.012738379	0.088822904	0.19679882	0.243027165	0.506800433	-0.090043781	0.59611564	0.798638946	0.437619517	0.006755184	0.059199392	-0.253595796	0.129899378	0.358678732	-0.424691375	0.008794009	0.070150402	0.208116711	0.216435109	0.475930221	-0.025037607	0.883058243	0.950669207	-0.027255567	0.872779907	0.946018645	-0.087403116	0.606978663	0.805374003	0.086624305	0.610198562	0.807432063	0.372814513	0.023054462	0.128687614	0.067297463	0.692286807	0.855289614	-0.214135785	0.203140932	0.459906177
SAPCD2	SAPCD2	89958	lightyellow	lightyellow	-0.093563486	0.581769864	-0.125290544	0.459983503	0.174992346	0.300237995	0.567125168	-0.017313709	0.918988458	0.966848781	-0.18556061	0.271522065	0.537783492	-0.26918402	0.107162388	0.321574177	-0.039374784	0.81702227	0.92038147	0.228851535	0.173061691	0.421256341	0.442300466	0.006124652	0.055535864	0.236947335	0.157942324	0.400475155	-0.362836844	0.027305369	0.142953391	0.541727674	0.000534534	0.011271926	-0.409317084	0.011882267	0.084907158	-0.44724472	0.005514335	0.052056575	0.124428111	0.46310241	0.707688543	-0.206113388	0.220989655	0.481403402	0.00889902	0.958310621	0.98334703	-0.62032015	4.2155811487591e-05	0.001990093	0.344127201	0.037017209	0.171751566	-0.099213937	0.559068381	0.774989823	0.582693644	0.000154261	0.004882438	-0.200290212	0.234600085	0.497163528
ACTR10	ACTR10	55860	lightyellow	lightyellow	0.204351522	0.225049192	0.125289001	0.459989072	-0.251890622	0.132588558	0.362908501	-0.212285465	0.207165624	0.464912807	0.261933742	0.117330068	0.33848586	-0.286830306	0.085212157	0.282193412	-0.206311953	0.220535308	0.48088557	-0.031574915	0.852823758	0.937202395	0.360570886	0.0283558	0.146271171	0.122756366	0.469180095	0.71218299	-0.159257872	0.346445391	0.610982842	0.471150161	0.003246925	0.037132726	-0.026186609	0.877731149	0.948353617	-0.289424576	0.082302422	0.276633319	0.077681051	0.64767888	0.829861282	-0.020461256	0.90432346	0.960367808	-0.010768097	0.949564717	0.97958791	-0.416032798	0.010435724	0.078120228	0.460571717	0.004123459	0.043164738	-0.025154447	0.882516301	0.950463216	0.105342964	0.534919742	0.758874153	0.200445926	0.234228915	0.496800689
RHBDL2	RHBDL2	54933	lightyellow	lightyellow	-0.089704719	0.597505705	-0.125251574	0.460124188	0.101653852	0.549394606	0.768600138	-0.054781747	0.747430575	0.88556016	-0.13626179	0.421303972	0.674977629	-0.303330747	0.067996849	0.247482166	-0.267668916	0.109229915	0.32502766	0.228408143	0.17391862	0.422540998	0.265536275	0.112191061	0.329958703	0.14804064	0.381888976	0.642291297	-0.060611831	0.721570215	0.871720892	0.24356123	0.146319596	0.383576665	-0.362311618	0.027545944	0.143686574	-0.242749414	0.147711506	0.385631198	-0.223109375	0.184394744	0.436188843	0.076512999	0.65264038	0.832771796	-0.245994414	0.142205262	0.377561925	-0.279828823	0.093462435	0.297503837	-0.011413389	0.946546526	0.9784507	-0.220466371	0.189783899	0.443215845	0.432863136	0.007452215	0.063052249	-0.217191779	0.196613569	0.451913543
ERBIN	ERBIN	55914	lightyellow	lightyellow	0.170300789	0.313583935	0.125244333	0.460150332	0.045810764	0.787750296	0.906527471	-0.014335245	0.932890062	0.972784446	0.209830092	0.212591347	0.47131434	0.092140275	0.587552058	0.793218213	0.120105868	0.478901892	0.719494728	-0.035901565	0.832923804	0.927750123	0.146002879	0.388548348	0.647770244	-0.047631637	0.779518571	0.902377088	-0.089653266	0.597716771	0.79966421	0.127202826	0.453108192	0.700070693	0.134562179	0.427173532	0.679645695	0.108812673	0.521475854	0.749993348	0.276929107	0.097053488	0.30392729	-0.211242944	0.209457457	0.467682624	0.084089335	0.620728896	0.813780871	0.049841524	0.769559957	0.897070946	0.189812518	0.260494537	0.526150926	0.145794565	0.389232906	0.648370633	-0.241744215	0.14944836	0.388233245	0.205724613	0.221881089	0.482463712
KCNMA1	KCNMA1	3778	lightyellow	lightyellow	0.216596746	0.19787285	0.125138483	0.460532598	-0.192070653	0.254760199	0.519936514	-0.386171424	0.018237258	0.111301956	0.196823311	0.242967353	0.50672233	-0.557742083	0.000335201	0.008257376	-0.30484971	0.066560955	0.244305372	0.29901431	0.072210451	0.256268512	0.576576436	0.000187676	0.005594807	0.152395424	0.367883997	0.63014189	-0.132832696	0.433192742	0.684438115	0.74015762	1.64429703731065e-07	3.65760656536771e-05	-0.500983278	0.001586923	0.02325988	-0.461396405	0.004048428	0.042641924	0.06678787	0.694504058	0.856525428	0.018855055	0.911803453	0.963678958	-0.051300664	0.763004266	0.893656786	-0.663926048	7.46958753253686e-06	0.000594213	0.522761341	0.000902192	0.016010222	-0.292062874	0.079422918	0.270771842	0.568698787	0.000240224	0.006621768	0.04927982	0.772087839	0.898333771
NUP85	NUP85	79902	lightyellow	lightyellow	-0.010526085	0.950696851	-0.125097921	0.460679128	0.076558701	0.652445975	0.832676816	-0.022347022	0.895551949	0.956356559	0.140949986	0.405350113	0.661949962	-0.121121755	0.475163328	0.716846005	0.079482176	0.640057598	0.825434914	-0.05863073	0.730325276	0.876359165	0.206364967	0.220414113	0.480760931	0.297691161	0.073542205	0.259017715	-0.180004454	0.28638656	0.553139481	0.57850028	0.000176526	0.005369477	0.069078763	0.684556233	0.851086515	-0.266789329	0.110443966	0.327156136	0.221819566	0.187011001	0.439616047	-0.129627585	0.444470737	0.693275078	0.164133901	0.331685333	0.597774892	-0.384730441	0.018712566	0.113119307	0.612156784	5.66517970517151e-05	0.002458618	-0.039137036	0.818108539	0.920889042	0.203827097	0.226267301	0.487579243	0.313308873	0.05899592	0.227292616
TMEM50B	TMEM50B	757	lightyellow	lightyellow	0.178031161	0.291789832	0.125093701	0.460694374	-0.106127549	0.531865193	0.756835911	-0.368197214	0.024947747	0.135193076	0.278918901	0.094578143	0.29949649	-0.555321007	0.00036025	0.008672692	-0.401596195	0.013751973	0.093344405	-0.056301435	0.74066218	0.881890846	0.485797698	0.002302911	0.029711796	0.274573732	0.100047297	0.309174521	-0.282439547	0.090317286	0.291768107	0.729476261	3.02757925079329e-07	5.76756076715924e-05	-0.12515356	0.46047814	0.705708399	-0.436584402	0.006901908	0.06005529	0.018091765	0.91536071	0.965322572	-0.081949739	0.629675172	0.819100466	-0.190900109	0.257722123	0.523189966	-0.78899645	6.58573337083343e-09	3.28271526596264e-06	0.671658201	5.33497105843747e-06	0.000469441	-0.458837476	0.004285188	0.044258147	0.271249443	0.104391819	0.31682129	0.189881319	0.260318572	0.525974697
ATP2C2	ATP2C2	9914	lightyellow	lightyellow	0.204093419	0.225648141	0.125077991	0.460751133	-0.131647887	0.437343229	0.687697579	-0.201968221	0.230621208	0.492725826	0.186723271	0.268476741	0.534593583	-0.316663558	0.056191904	0.220921349	-0.180333886	0.285490848	0.552284713	0.380644281	0.020117058	0.118131492	0.545874062	0.000474759	0.010424385	-0.041379853	0.80787467	0.91622832	0.082108371	0.629010079	0.81878287	0.563621276	0.000280735	0.007332999	-0.32873819	0.046966301	0.198597801	-0.402800517	0.013444951	0.091982041	0.005437369	0.974520516	0.990019468	-0.007205321	0.966240053	0.986788289	-0.042955025	0.800705876	0.912715378	-0.320384794	0.053206736	0.21391845	0.267571692	0.10936361	0.325251949	0.176060317	0.297251355	0.564238419	0.289627888	0.082077684	0.276154205	-0.056261615	0.740839291	0.881984481
BORCS8	BORCS8	729991	lightyellow	lightyellow	0.234093025	0.16315955	0.125033987	0.460910138	-0.003982393	0.981337121	0.992590365	-0.343563049	0.037348826	0.172662597	0.318024994	0.05508467	0.218420429	-0.394089052	0.01580227	0.101594157	-0.321813938	0.052094518	0.21117834	0.194771522	0.248012646	0.512454746	0.468724752	0.003432073	0.038419619	-0.061733265	0.71662961	0.868943023	0.062530292	0.713125089	0.86693888	0.622491678	3.89138735283876e-05	0.001882742	-0.312857268	0.059381729	0.228218225	-0.322779772	0.051353454	0.209355674	-0.011591835	0.945712014	0.97807116	-0.070208632	0.679669046	0.848417971	0.027754099	0.870472408	0.945026225	-0.421560609	0.009360138	0.072932905	0.458221087	0.004343979	0.044676294	-0.143870892	0.395587517	0.653681986	0.183275017	0.277574368	0.544089972	0.173146281	0.305445567	0.572280206
C7orf33	C7orf33	202865	lightyellow	lightyellow	0.134003929	0.429111327	0.125012622	0.460987352	-0.111099132	0.512708501	0.743652462	-0.047675972	0.779318432	0.902246078	-0.031680823	0.852335525	0.936954823	-0.304510635	0.066879398	0.24500758	-0.146069818	0.388328526	0.647580147	0.31840703	0.054777111	0.217705382	0.559761792	0.000315509	0.007936818	0.188232582	0.264557039	0.530579671	-0.136606333	0.420119646	0.674037705	0.533045679	0.000681849	0.013255748	-0.463034753	0.003902876	0.041620596	-0.574178711	0.000202455	0.005913681	0.038007343	0.823274639	0.923308131	-0.32779248	0.047641753	0.200219435	0.068175599	0.688471941	0.853291189	-0.514001695	0.00113737	0.018674636	0.220849761	0.188995351	0.442239342	0.00569113	0.97333181	0.989486901	0.417164861	0.010207279	0.077035507	-0.270219231	0.105766871	0.319245455
UROD	UROD	7389	lightyellow	lightyellow	-0.08299223	0.625309617	-0.124867082	0.461513505	0.058033251	0.732972373	0.877895679	0.061558384	0.717399328	0.86937331	-0.011114828	0.947942882	0.978971798	-0.186555014	0.268916058	0.535077099	0.111025046	0.512991425	0.743824223	-0.096997361	0.567924624	0.780547292	0.352346392	0.032451838	0.158713143	0.316739179	0.056129941	0.220764968	-0.23059843	0.169714902	0.416663947	0.591447927	0.000115718	0.004022959	-0.071235262	0.675239543	0.845905057	-0.455544412	0.004607465	0.046415547	0.353892147	0.031647083	0.156319937	0.020486369	0.904206574	0.960294925	0.047653214	0.779421167	0.902320981	-0.449330132	0.005273093	0.050499989	0.549397179	0.000428731	0.00972955	0.062096878	0.715030094	0.867997975	0.042403466	0.803214292	0.914150846	0.13988234	0.408952588	0.664957289
C1orf226	C1orf226	400793	lightyellow	lightyellow	0.122054656	0.471743698	0.124850859	0.461572174	-0.09128301	0.591047161	0.795305789	-0.267177762	0.109906581	0.326203004	0.053308765	0.754008778	0.889058358	-0.421401411	0.009389737	0.073078367	-0.321715973	0.05217016	0.211380294	0.151923758	0.369385921	0.631523227	0.353401785	0.031900584	0.157027699	0.061276054	0.718642551	0.870097962	-0.102309286	0.546809466	0.766748449	0.45502686	0.004659977	0.0467521	-0.294513844	0.076818633	0.265609587	-0.322316303	0.051708004	0.210217815	-0.093039239	0.583896803	0.791036775	0.086767457	0.609606172	0.807113605	-0.118449406	0.485030629	0.723902678	-0.455024647	0.004660203	0.0467521	0.31629508	0.056494608	0.221602909	-0.162974425	0.335159391	0.60085052	0.570473693	0.000227352	0.006389557	-0.053031541	0.755248763	0.889716834
FUT3	FUT3	2525	lightyellow	lightyellow	0.173786202	0.303633962	0.124827271	0.461657486	-0.206668988	0.219719969	0.479918574	-0.232826758	0.165513445	0.410885023	0.214118643	0.203177966	0.459946437	-0.492373219	0.001964051	0.026719608	-0.19099963	0.257469412	0.522879468	0.256445997	0.125495126	0.351560841	0.605234225	7.23278204554473e-05	0.0029177	0.228311567	0.174105671	0.422747813	-0.114620431	0.499351449	0.734110847	0.754087327	7.08655108148266e-08	1.92076266194432e-05	-0.331985711	0.044705261	0.192741334	-0.481257522	0.002565778	0.031851072	0.142356302	0.400632685	0.657918242	-0.1627292	0.335897002	0.601504652	-0.11968342	0.480461051	0.720681827	-0.613306015	5.436999293193e-05	0.002391888	0.521626117	0.000930013	0.016331411	-0.17347299	0.304519806	0.571398522	0.437067077	0.006833153	0.059664561	0.010768819	0.94956134	0.97958791
NRG2	NRG2	9542	lightyellow	lightyellow	0.14921571	0.378079502	0.124805366	0.461736719	-0.252504497	0.131615726	0.361365998	-0.429307783	0.008012707	0.066154574	0.055627482	0.743661503	0.883538609	-0.483536101	0.002430747	0.030755113	-0.311985862	0.060131834	0.229997466	0.085975975	0.612884521	0.809064681	0.288842243	0.082948764	0.277921117	0.087376739	0.607087599	0.805454838	-0.132750511	0.43347994	0.684693869	0.382380418	0.019509929	0.115849579	-0.24777734	0.139244855	0.373063556	-0.305508582	0.065945589	0.243013964	0.01878497	0.912130006	0.963770345	0.302365847	0.068921558	0.249430663	-0.103781808	0.541022692	0.76291758	-0.532746317	0.000687516	0.013328937	0.331792424	0.04483733	0.193120844	-0.451031522	0.005083079	0.049381975	0.4615186	0.004037412	0.042563978	0.062709877	0.712336251	0.866516046
NHLRC1	NHLRC1	378884	lightyellow	lightyellow	0.203548404	0.226916461	0.124802825	0.46174591	-0.327050673	0.048177019	0.201575202	-0.319419885	0.053968335	0.215725425	0.191900483	0.255189381	0.52036773	-0.380954368	0.020007479	0.117715141	-0.254193322	0.128966683	0.35714403	0.329571736	0.046377365	0.197028022	0.444054239	0.005901826	0.054295963	-0.067667394	0.690678809	0.85442017	0.018591745	0.913030402	0.964109182	0.427423124	0.008324183	0.067784602	-0.310472482	0.061452381	0.23285463	-0.334510383	0.043008849	0.188174626	0.007909893	0.962941012	0.98539334	-0.066063167	0.69766156	0.858255881	-0.016017038	0.925037833	0.969653255	-0.441888268	0.006178062	0.055836526	0.24878909	0.137585238	0.37061685	-0.092503121	0.586075479	0.792341557	0.346812758	0.035471309	0.167401128	-0.085921453	0.613110629	0.809252306
SYT1	SYT1	6857	lightyellow	lightyellow	0.211015044	0.209960792	0.12477982	0.461829128	-0.077395561	0.648890176	0.830559043	-0.300358104	0.070877322	0.253478841	0.256986848	0.124672096	0.350344027	-0.439347296	0.006516245	0.057808459	-0.30205215	0.069224306	0.249976662	-0.07017188	0.679827813	0.848497424	0.244371803	0.144939417	0.381496455	0.130863391	0.440103381	0.68976539	0.009292375	0.956469576	0.982581812	0.624950322	3.55173726260582e-05	0.001765192	-0.03099221	0.855510986	0.938290184	-0.338879957	0.040195971	0.180623884	0.036802197	0.828793866	0.92587671	-0.032243326	0.849743298	0.935767337	-0.000457697	0.997854887	0.999169174	-0.493459455	0.001912504	0.026265586	0.655620288	1.06094128634131e-05	0.000757959	-0.326310474	0.048715928	0.202852347	0.040836863	0.810349492	0.91741092	0.306413434	0.065107803	0.241202169
SPNS2	SPNS2	124976	lightyellow	lightyellow	0.045708123	0.788214995	-0.124610992	0.462440097	0.063115117	0.710557293	0.8654929	-0.185551441	0.271546171	0.537814444	0.021796369	0.898112059	0.957517369	-0.416468283	0.010347336	0.07768685	-0.334865048	0.042774763	0.187553281	-0.119522572	0.481055401	0.721049901	0.049492152	0.771131992	0.897859659	0.144800436	0.392509436	0.651086774	-0.134530648	0.427282854	0.679731283	0.370366749	0.024042711	0.132103931	-0.128103599	0.449888936	0.697548021	-0.174321349	0.302124225	0.568958507	-0.085206527	0.61607872	0.811152013	-0.159289761	0.34634758	0.610857807	-0.262780991	0.116105869	0.336487855	-0.302071939	0.069205177	0.249946892	0.376788566	0.021521941	0.123248432	-0.352725831	0.032252758	0.158083953	0.102282181	0.546916257	0.766777055	0.125550605	0.459045224	0.704467901
SMIM27	SMIM27	100129250	lightyellow	lightyellow	0.23428393	0.162806776	0.124561903	0.462617828	-0.263807622	0.114635373	0.334059593	-0.255368183	0.127147332	0.354282613	0.095165111	0.57529341	0.785622916	-0.556556419	0.000347267	0.00844855	-0.410093436	0.011706803	0.08413175	0.213150471	0.205277289	0.46250052	0.336491234	0.041714597	0.184742806	0.179525698	0.287691511	0.554472941	0.055214511	0.745501206	0.884538158	0.411898667	0.011307279	0.082272339	-0.163901757	0.332379103	0.598394057	-0.388961986	0.017345499	0.107877695	-0.167323143	0.322244972	0.588807416	-0.069421967	0.683070377	0.850315456	-0.419728539	0.009705625	0.074671975	-0.288968084	0.082808759	0.277639639	0.194661353	0.248285517	0.512724395	-0.252446377	0.131707603	0.361510826	0.341804282	0.038398202	0.175611056	-0.05301225	0.755335072	0.889768729
ZBED5	ZBED5	58486	lightyellow	lightyellow	0.207189338	0.218535387	0.124475829	0.462929549	0.045138259	0.790796326	0.907934795	-0.38960155	0.017146352	0.107071579	0.433011428	0.007429587	0.062910258	-0.094096772	0.579609811	0.788319501	-0.330145223	0.045975636	0.195996394	0.135832712	0.422781497	0.676241348	0.192623584	0.253368977	0.518367108	-0.354804634	0.031179753	0.154932943	0.398927128	0.014453555	0.096251939	0.120719332	0.476642449	0.717917765	-0.172288778	0.307883871	0.574796547	0.098571442	0.561628832	0.77658839	-0.209702831	0.21287521	0.471662286	0.087075922	0.608330525	0.806249715	0.17122283	0.310932008	0.577951331	-0.02432692	0.886355734	0.952200096	0.064033155	0.706532794	0.863363204	-0.112230646	0.508397096	0.74053837	-0.011907438	0.944236227	0.977553142	0.269578772	0.106628606	0.320722464
ALS2CL	ALS2CL	259173	lightyellow	lightyellow	-0.044859546	0.792059619	-0.124418178	0.463138397	0.084082372	0.620757926	0.813805497	-0.089350732	0.598958458	0.800516455	-0.15192553	0.369380269	0.631523227	-0.313418108	0.0589029	0.227105163	-0.192560367	0.253527778	0.518528526	0.216875988	0.197281183	0.452737469	0.238526304	0.155108675	0.396608879	0.115017703	0.497855689	0.733013878	-0.207205189	0.218499372	0.478440129	0.387174293	0.017912461	0.110010057	-0.44111153	0.006279798	0.056412617	-0.33274794	0.044187502	0.191366986	-0.14077409	0.405942377	0.662427573	0.036092539	0.832047701	0.92734524	-0.103733172	0.541213353	0.763031578	-0.397951165	0.014717516	0.097301851	0.18546147	0.271782782	0.538026851	-0.022007193	0.897131771	0.957048605	0.522743809	0.000902616	0.01601555	-0.163109915	0.33475228	0.600516017
AMY2B	AMY2B	280	lightyellow	lightyellow	0.216169633	0.198780228	0.124359318	0.463351681	-0.297916859	0.073313689	0.258577631	-0.391571718	0.016544897	0.104588133	0.173896203	0.303323241	0.570133271	-0.466882471	0.003578782	0.03938738	-0.436451153	0.006920993	0.060147168	0.037339649	0.826331475	0.924685473	0.114401734	0.500175832	0.734713217	0.126904845	0.454175873	0.700824311	0.030008772	0.860049875	0.940431037	0.273471015	0.10147288	0.31167376	-0.064343258	0.705175124	0.862531227	-0.213355784	0.204830846	0.461947033	-0.240611831	0.151422771	0.39127292	-0.149121925	0.378382719	0.639153321	-0.175098374	0.299940629	0.566880776	-0.454388553	0.004725454	0.047152474	0.320712676	0.052949904	0.213240451	-0.528398475	0.000774671	0.014477965	0.453302022	0.004838741	0.047869306	0.131653157	0.437324719	0.687688298
OTX1	OTX1	5013	lightyellow	lightyellow	0.18823656	0.26454676	0.124304414	0.463550672	0.021651093	0.89878765	0.957830444	-0.065966394	0.69808358	0.858433773	0.067190177	0.692753402	0.855528756	-0.417087428	0.010222768	0.077098421	-0.276490544	0.097605671	0.304918274	0.232586923	0.165962017	0.411528662	0.361788844	0.027787129	0.144475646	0.223652702	0.183300448	0.434836829	0.047201042	0.781463086	0.903380014	0.593281275	0.000108841	0.003849771	-0.334898489	0.042752744	0.187509365	-0.483478818	0.002434064	0.030775243	-0.198366823	0.239217692	0.502366084	-0.154680589	0.360658981	0.623697821	-0.118249467	0.485773121	0.724432767	-0.347863753	0.034880843	0.165730472	0.270729249	0.10508443	0.318068232	-0.005169379	0.97577594	0.99051031	0.279586953	0.093758016	0.297960772	-0.076786737	0.651476302	0.832124932
HOXC10	HOXC10	3226	lightyellow	lightyellow	0.111795853	0.510051635	0.124229244	0.46382319	-0.058842228	0.729388976	0.875818814	-0.054927575	0.746780271	0.885142357	-0.182957601	0.278421786	0.544942054	-0.405170225	0.01285772	0.089363605	-0.046959647	0.782553774	0.903904495	0.234145443	0.163062632	0.407814097	0.503786329	0.00147873	0.022237254	0.256334288	0.125665621	0.351823368	-0.393075417	0.016097855	0.102795391	0.537073897	0.000609528	0.012310697	-0.402024589	0.01364209	0.092856804	-0.564738417	0.000271331	0.007174294	0.243580619	0.146286471	0.383520917	-0.079948969	0.638088285	0.824293381	-0.175921983	0.297637139	0.564680677	-0.521480709	0.000933631	0.016381599	0.217389349	0.196196693	0.451393901	-0.081302074	0.632393603	0.820848917	0.349739892	0.033846756	0.162717438	-0.351900885	0.032686865	0.15946466
KBTBD7	KBTBD7	84078	lightyellow	lightyellow	0.186415917	0.269279596	0.124163496	0.464061621	-0.053211818	0.754442342	0.889298066	-0.177652661	0.292833678	0.559840405	0.316685265	0.056174112	0.22088069	-0.291436178	0.08009971	0.272063677	-0.280896705	0.092165952	0.295119958	-0.042398279	0.803237892	0.914150846	0.250842454	0.134261925	0.365554854	0.132299213	0.435058874	0.685868997	0.096242338	0.570955875	0.782661761	0.527869885	0.000785908	0.014620625	0.083174316	0.624548393	0.816210703	-0.236842152	0.15813241	0.400733257	-0.090096381	0.595900117	0.798492514	-0.300681991	0.07055891	0.252780231	-0.013805905	0.935362857	0.973787369	-0.328341953	0.047248361	0.19924835	0.503263878	0.001498389	0.022400067	-0.10745205	0.526727896	0.75362535	0.099054293	0.559704082	0.775343754	0.265801065	0.111820148	0.329355375
GABPB2	GABPB2	126626	lightyellow	lightyellow	0.187459375	0.266560329	0.124043784	0.464495916	0.006548729	0.969314937	0.988056466	-0.047470709	0.78024515	0.902763037	0.251750442	0.132811452	0.363272602	-0.117805886	0.487422496	0.725644594	0.051238239	0.763284404	0.893782847	0.211778816	0.208277237	0.466243099	0.324017842	0.050415874	0.207071201	0.151165443	0.371808251	0.633499707	0.103576168	0.541829062	0.763461462	0.562221793	0.000292926	0.007543143	-0.130655019	0.440838117	0.69038635	-0.300622246	0.07061756	0.252875848	0.197600404	0.241074648	0.504456939	-0.386304868	0.018193757	0.111124313	0.292593523	0.078853334	0.269674029	-0.222211704	0.186212827	0.43857265	0.443707738	0.005945289	0.054558058	0.036620107	0.829628497	0.926317096	0.131959842	0.436248304	0.686865133	0.22741483	0.175849353	0.425092996
PCDH17	PCDH17	27253	lightyellow	lightyellow	0.04852585	0.775484628	-0.123827494	0.465281131	0.003782851	0.982272092	0.992969448	0.167193072	0.322626678	0.589152884	-0.107781224	0.525454913	0.752786182	-0.141331311	0.40406785	0.660835953	0.111566356	0.510926034	0.742335497	0.067490436	0.691447834	0.854850919	0.125884429	0.457842327	0.703619627	0.22363799	0.183330019	0.434869087	-0.035311008	0.835634269	0.929088751	0.351527649	0.032884837	0.159969597	-0.14618756	0.387942044	0.647245591	-0.281569667	0.091356053	0.293719066	0.243291746	0.146780575	0.384285413	-0.300711931	0.070529533	0.252727644	0.026492855	0.876312193	0.947734838	-0.019331768	0.909582616	0.962617036	0.227929914	0.17484627	0.423737716	0.117371651	0.489039915	0.726711313	-0.127784117	0.451029306	0.698497908	-0.00319493	0.985026979	0.994010343
CYP1B1	CYP1B1	1545	lightyellow	lightyellow	0.125060759	0.460813398	0.123785222	0.465434676	-0.297495492	0.073740765	0.259403316	-0.382341237	0.01952346	0.11591072	0.096766775	0.568849592	0.781277285	-0.365802283	0.025979377	0.138671745	-0.257023424	0.124616582	0.350246896	0.177073074	0.294436735	0.561396093	0.163948026	0.332240754	0.598303596	-0.269530745	0.106693441	0.32081434	0.045221123	0.790420838	0.907795151	0.178894453	0.289417959	0.556366207	-0.393087631	0.016094266	0.102789378	-0.080235026	0.636882668	0.823610064	-0.067969047	0.689368582	0.853769998	0.359635486	0.028799022	0.147682903	-0.115989764	0.494205447	0.730501715	-0.220339432	0.190045493	0.443517203	0.050226374	0.767829336	0.896079149	-0.157669891	0.351337308	0.615334474	0.234318924	0.162742171	0.407359313	-0.10334322	0.542743206	0.764011097
SNAP29	SNAP29	9342	lightyellow	lightyellow	0.163641062	0.333159262	0.123767207	0.465500119	-0.122011617	0.471901176	0.71435242	-0.067241135	0.692531769	0.855426542	-0.070422076	0.678747241	0.84790145	-0.256357411	0.125630315	0.351763304	-0.304249951	0.067125034	0.245554464	0.0602231	0.723285419	0.872646805	0.044816911	0.792252914	0.908660729	0.061806628	0.716306797	0.868754547	0.138808523	0.412594197	0.668077779	0.040602645	0.811417567	0.917808093	-0.074289803	0.662124369	0.838402866	-0.277932411	0.095799238	0.301701416	-0.293254977	0.078147803	0.268259446	-0.165516142	0.327573023	0.593958839	-0.160560488	0.342463703	0.607398029	-0.024383678	0.886092312	0.952068244	-0.110974451	0.513184686	0.743970985	-0.048822348	0.774148353	0.899402697	0.062364366	0.71385419	0.867326087	-0.188032102	0.265075504	0.531127361
MYOM3	MYOM3	127294	lightyellow	lightyellow	-0.052313943	0.758461278	-0.123412026	0.466791406	0.155150704	0.35918325	0.622354957	0.007928632	0.962853275	0.985383398	-0.21471872	0.20188433	0.458368961	-0.445876145	0.005677776	0.053018925	-0.202470113	0.229440093	0.491239479	-0.089904583	0.596686141	0.799027257	0.141580279	0.403231908	0.660086403	0.384578425	0.018763307	0.113314514	-0.229379935	0.172044418	0.419865958	0.463013742	0.003904714	0.041631611	-0.098520269	0.561832997	0.776729029	-0.411139555	0.011473848	0.083045686	0.029053746	0.864461872	0.942422323	-0.216249548	0.198610232	0.454260237	-0.316245555	0.056535391	0.221728595	-0.402275616	0.013578046	0.092606063	0.387162098	0.017916381	0.110026471	-0.291631277	0.079888537	0.271668282	0.269294669	0.107012566	0.321337049	-0.058324296	0.731682535	0.877226926
TRPM5	TRPM5	29850	lightyellow	lightyellow	0.236695916	0.158396963	0.123347699	0.467025479	-0.146966036	0.38539238	0.645101027	-0.045688071	0.788305789	0.906791587	0.125718745	0.458439139	0.704089393	-0.351470351	0.032915316	0.160084076	0.009312665	0.956374615	0.982535038	0.262575336	0.116402136	0.336912427	0.591899481	0.000113989	0.003984976	0.283182569	0.089437224	0.290011083	-0.187090863	0.267518606	0.533622196	0.855476243	1.53920878623632e-11	2.86470009352041e-08	-0.34291849	0.037730662	0.173706616	-0.571780366	0.000218274	0.006224372	0.277493587	0.096346285	0.302699614	-0.255379846	0.127129368	0.354251634	0.108971667	0.520863819	0.749557076	-0.515943256	0.001081022	0.018042602	0.602778784	7.87673039268189e-05	0.003093063	0.185120316	0.272681198	0.538951816	0.344141236	0.03700899	0.171731082	0.033031868	0.84611202	0.934007041
EXPH5	EXPH5	23086	lightyellow	lightyellow	0.12726962	0.452869051	0.123278915	0.467275832	-0.15943373	0.345906209	0.610436713	-0.15422038	0.362107132	0.624889034	-0.003111908	0.985416019	0.994170251	-0.387290281	0.017875211	0.109868791	-0.080397875	0.636196732	0.82320036	0.339788595	0.03963021	0.179031323	0.59506595	0.000102504	0.003696858	0.226381994	0.17787307	0.42770291	-0.158269758	0.349484467	0.613688318	0.618945197	4.43331167331289e-05	0.002064622	-0.446254947	0.005632125	0.052722509	-0.499498674	0.001646999	0.02384984	0.172149404	0.308281338	0.575233342	-0.04546688	0.789307492	0.907278209	0.009128485	0.957236613	0.982907899	-0.545826287	0.000475412	0.010434602	0.368713571	0.024729828	0.134530681	-0.077566188	0.648166122	0.830093272	0.566609869	0.000256208	0.006915086	-0.135521515	0.423854908	0.677152915
EBF1	EBF1	1879	lightyellow	lightyellow	-0.078225537	0.645371167	-0.123260251	0.467343777	-0.010636046	0.950182441	0.979838556	0.063749134	0.707777052	0.864051056	-0.246908248	0.140682192	0.375166048	-0.30476469	0.06664069	0.244502858	0.051539625	0.761932184	0.893154951	0.032522397	0.848457809	0.935126113	0.425929828	0.008578278	0.069006446	0.407787022	0.012234611	0.086591534	-0.549389573	0.000428826	0.009729628	0.487063673	0.002233953	0.029113079	-0.189203782	0.262054868	0.527864162	-0.433995777	0.007280871	0.062081782	0.315272612	0.057341365	0.223551178	0.030240767	0.85897874	0.939855225	-0.18363862	0.276605708	0.543072112	-0.477764756	0.002785493	0.033600996	0.30745334	0.064155364	0.239128383	0.048507165	0.775568862	0.900056247	0.355084474	0.031037573	0.154483227	-0.235563014	0.16045734	0.404186073
APOBEC3B	APOBEC3B	9582	lightyellow	lightyellow	0.158631904	0.348368764	0.123228047	0.467461024	-0.11329321	0.504365034	0.737756258	0.013250179	0.937959552	0.974868367	-0.013420663	0.937162878	0.97454753	-0.278409101	0.095207685	0.300636274	0.064256008	0.705557026	0.86276665	0.334850323	0.042784461	0.187579909	0.576055243	0.000190803	0.005667791	0.341845796	0.03837316	0.175536869	-0.058778461	0.729671231	0.875952201	0.65796455	9.61944646536322e-06	0.000708585	-0.347949413	0.034833074	0.165597446	-0.535067106	0.000644656	0.012775596	0.280875498	0.092191564	0.295161783	-0.253217446	0.130492538	0.359603629	0.082077381	0.629139985	0.818836604	-0.405340775	0.012816307	0.089212392	0.389779672	0.017091231	0.106863591	0.11248506	0.507430213	0.739961874	0.502868323	0.001513425	0.022551875	-0.057629096	0.734764688	0.878885624
STEAP3	STEAP3	55240	lightyellow	lightyellow	0.115011755	0.497878069	0.123065689	0.468052373	-0.307090128	0.064486767	0.239838182	-0.246539719	0.141294962	0.376117784	0.153653746	0.363894954	0.626499035	-0.184035048	0.275552117	0.541954527	-0.230324528	0.170236566	0.41735401	-0.115727929	0.495187331	0.731142631	0.026659403	0.875540669	0.947371734	-0.061249426	0.718759843	0.870190514	0.09293349	0.584326261	0.791266861	-0.081126874	0.633129785	0.821322893	0.047128502	0.781790798	0.903560104	-0.049990339	0.768890625	0.896670505	-0.113305313	0.504319201	0.73772485	-0.023974311	0.887992493	0.952912482	-0.178443879	0.290654344	0.557582858	-0.125786602	0.45819466	0.703889303	0.011648806	0.945445603	0.977952018	-0.272594147	0.102617486	0.313796025	-0.059984631	0.724338284	0.873183367	0.084324235	0.619749942	0.813363045
SCO1	SCO1	6341	lightyellow	lightyellow	-0.04158593	0.806935898	-0.1230651	0.468054517	0.030986997	0.855535037	0.938299032	-0.074557629	0.660979057	0.837650514	0.053747779	0.752046372	0.888011303	-0.142110852	0.401453758	0.658667694	-0.206687189	0.219678459	0.47986767	0.238729203	0.154747243	0.396065492	0.284055032	0.088412293	0.28813268	-0.030818375	0.856312964	0.93869457	0.063658861	0.708172683	0.864215155	0.309239286	0.062545335	0.235393495	-0.322788108	0.051347094	0.209340673	-0.183759073	0.276285302	0.542760519	-0.223180943	0.184250337	0.436038624	-0.266925115	0.110255885	0.326804816	0.139436313	0.410462963	0.666295004	-0.381462486	0.019828995	0.117085755	0.227464485	0.175752478	0.424963468	-0.042808644	0.801371405	0.913067797	0.480769255	0.002595551	0.032084724	-0.063775265	0.707662547	0.863959453
ATG4A	ATG4A	115201	lightyellow	lightyellow	0.204985244	0.223583202	0.123059897	0.468073475	-0.201511312	0.231700051	0.493917197	-0.185325014	0.2721419	0.538415189	0.200287842	0.234605739	0.497163528	-0.378874221	0.020752198	0.120484314	-0.045146431	0.790759291	0.907922042	-0.005135331	0.975935446	0.990527773	0.400234988	0.014106094	0.094844751	0.199425303	0.236669002	0.499544326	-0.134034319	0.429005711	0.681130879	0.624448898	3.61873982772936e-05	0.001790338	-0.095844579	0.572555748	0.783829031	-0.319416684	0.053970876	0.215730067	0.377174901	0.021377592	0.122761001	0.089807772	0.597083063	0.799314195	-0.047183226	0.781543571	0.903431779	-0.353824591	0.031681909	0.15642028	0.536999578	0.000610798	0.012329696	-0.076765629	0.651566038	0.832171206	0.006248864	0.970719384	0.988552938	0.224604715	0.181394145	0.432356388
C15orf61	C15orf61	145853	lightyellow	lightyellow	0.061840483	0.716157841	0.122846777	0.46885033	-0.091088187	0.591842736	0.795708484	-0.188696246	0.263360511	0.529257859	0.026954903	0.874172064	0.946670879	-0.385224207	0.018548544	0.112488145	-0.136770871	0.419554728	0.673595668	0.17764347	0.292859056	0.559856921	0.46940509	0.003379234	0.038071935	0.327103497	0.048138743	0.20146719	-0.343274738	0.03751923	0.173146115	0.551732866	0.000400454	0.009303763	-0.215070716	0.20112818	0.457418924	-0.335992747	0.042037292	0.185666561	0.169090293	0.317087048	0.584112363	-0.079357078	0.640585779	0.82572793	-0.203573089	0.226858911	0.488276554	-0.557975451	0.000332871	0.008218535	0.41124573	0.011450426	0.082936004	-0.223244957	0.184121242	0.435864692	0.712935136	7.38146882591469e-07	0.000110893	-0.017481728	0.918204916	0.966517597
CAPN7	CAPN7	23473	lightyellow	lightyellow	-0.068681191	0.686278932	-0.122826991	0.468922487	0.068531139	0.686929521	0.852411349	0.041003042	0.809591893	0.917038959	-0.075797401	0.655687301	0.834640157	-0.080981917	0.63373915	0.821685013	-0.068524068	0.686960185	0.852431384	0.075526624	0.65684167	0.835337493	0.036088346	0.832066936	0.927346757	0.081084332	0.633308598	0.82144776	-0.034631023	0.838757488	0.93058581	0.187843087	0.265564933	0.53168066	-0.001616552	0.992423723	0.997091205	-0.036486965	0.830238887	0.926561091	-0.085673203	0.614140578	0.809893686	0.086302375	0.611531659	0.80825814	0.045586531	0.788765588	0.906982106	-0.127673446	0.451424702	0.69879967	0.180229631	0.285774118	0.552564123	0.009791584	0.954133416	0.981612495	0.215884608	0.199387366	0.455228724	-0.031691886	0.852284525	0.93691501
ARMC2	ARMC2	84071	lightyellow	lightyellow	0.037282572	0.826592899	0.122693492	0.469409497	-0.116278089	0.493125382	0.729619593	0.066873	0.694133481	0.856301085	-0.077996304	0.646342338	0.828993858	-0.223409048	0.183790614	0.435424665	-0.142301837	0.400814796	0.658128563	0.225057462	0.180492521	0.431221727	0.262847583	0.116010059	0.33631642	0.191169279	0.257039006	0.5224025	0.117998605	0.486705548	0.725115051	0.180483172	0.285085542	0.551855538	-0.255196765	0.127411588	0.354720925	-0.373803368	0.022664909	0.127274565	-0.115266616	0.496919678	0.732433813	-0.181302087	0.282868843	0.54955894	-0.154852804	0.360117962	0.62321067	-0.088614868	0.601983315	0.802381559	-0.107998107	0.524617001	0.752215148	0.087318709	0.607327282	0.805601053	0.131833281	0.436692335	0.687142963	-0.295160944	0.076142287	0.264236115
GPALPP1	GPALPP1	55425	lightyellow	lightyellow	0.149858725	0.376004414	0.122644993	0.469586488	-0.219185163	0.192435864	0.44664996	-0.281691811	0.091209643	0.293412435	0.277583309	0.096234242	0.302529995	-0.343085098	0.037631661	0.173420572	-0.164426243	0.330812935	0.597001132	-0.083232421	0.624305561	0.816063021	0.195925329	0.245166907	0.509226572	0.139780734	0.409296377	0.665260506	-0.107627021	0.526051058	0.753117473	0.483002311	0.002461809	0.030992396	-0.042586783	0.802380376	0.913642214	-0.172736868	0.306608197	0.573546545	0.137521261	0.416983784	0.67162697	0.054353133	0.749342935	0.886615888	-0.082200349	0.628624575	0.818625389	-0.379200075	0.020634035	0.120023042	0.50279476	0.001516236	0.022579455	-0.315578125	0.057087304	0.223035	0.073215618	0.666725514	0.840954211	0.300129873	0.071102371	0.253923018
G6PD	G6PD	2539	lightyellow	lightyellow	-0.178664317	0.290049034	-0.122601971	0.469743525	-0.059239633	0.727630719	0.874921167	-0.082885778	0.625754825	0.816898914	-0.055014227	0.746393932	0.885020993	-0.278464735	0.095138828	0.300535107	-0.075676127	0.656204217	0.834931936	-0.201411303	0.231936647	0.494189439	0.177250747	0.29394472	0.560925138	0.404455012	0.013032624	0.09016741	-0.280160874	0.093057812	0.296788028	0.28303438	0.089612215	0.29036423	0.201079454	0.232722889	0.49511386	-0.255274933	0.127291034	0.354499747	0.234766254	0.161917942	0.406197026	0.11570262	0.495282293	0.731207722	-0.218357881	0.194162028	0.448804195	-0.40209159	0.013624971	0.092793997	0.335263537	0.042512981	0.186937742	-0.292451315	0.079005664	0.270014734	0.1388657	0.412399831	0.667915033	0.070865029	0.676835723	0.846835461
ARVCF	ARVCF	421	lightyellow	lightyellow	-0.088551131	0.602245623	-0.122581171	0.469819456	0.063415473	0.709239735	0.864796054	0.14913726	0.378333129	0.639107112	-0.094543753	0.57780211	0.787203797	-0.015049109	0.929556253	0.971464017	0.058019611	0.733032841	0.87790562	0.339910572	0.039554756	0.17883597	0.369035717	0.024594673	0.134065098	0.145215304	0.391140139	0.64996566	0.002878733	0.986508693	0.994605481	0.309732928	0.062106001	0.234449472	-0.149576092	0.376915676	0.637902692	-0.288216071	0.083648145	0.279201289	0.007796103	0.963473772	0.985652861	-0.036873236	0.828468301	0.925708884	0.105466492	0.53443826	0.758544666	-0.190916131	0.257681427	0.52311556	0.132080352	0.435825735	0.686467192	0.277585698	0.09623126	0.302524297	0.425441055	0.008662872	0.06946191	-0.112182565	0.50857993	0.74069069
KCNJ8	KCNJ8	3764	lightyellow	lightyellow	0.322987151	0.051195442	0.122476453	0.470201836	-0.356958716	0.03009897	0.151670338	-0.251156803	0.133758446	0.364806018	0.283164604	0.089458425	0.290042414	-0.135721989	0.423163237	0.676565328	-0.088040161	0.604350289	0.803867015	0.33609221	0.041972744	0.185485973	0.371340882	0.023645293	0.130686377	-0.293890152	0.077474936	0.26695475	0.235541605	0.160496463	0.404253131	0.259879358	0.120338669	0.343503559	-0.383162731	0.019241397	0.114914123	-0.196526135	0.243693794	0.507611679	-0.01388053	0.935014211	0.973630544	-0.065249387	0.701213145	0.860194843	0.162286081	0.337232393	0.602724912	-0.089147683	0.599792458	0.801052689	0.068734436	0.686048131	0.851973922	0.216454547	0.19817462	0.453681058	0.036245682	0.831345295	0.927117633	0.024238868	0.886764415	0.9523805
SNIP1	SNIP1	79753	lightyellow	lightyellow	-0.015027047	0.929659263	-0.122460406	0.470260446	-0.216414252	0.198260193	0.45380869	-0.226111378	0.178406038	0.428399605	0.278248284	0.095406939	0.301019282	-0.074530494	0.661095057	0.837730973	-0.005670465	0.973428608	0.989543595	-0.116462773	0.492434193	0.729152886	0.080727624	0.634808715	0.822383319	0.046039485	0.786715036	0.905993028	0.18907859	0.262376529	0.528146095	0.238349968	0.155423286	0.396990622	0.231183346	0.168604731	0.415107508	-0.077841512	0.646998453	0.829468753	0.183643991	0.276591416	0.543064855	0.066931101	0.693880603	0.856166493	0.154963574	0.35977023	0.622829003	-0.145623608	0.38979522	0.64881105	0.418564723	0.009930691	0.075669927	-0.13455097	0.427212393	0.679674248	-0.054919576	0.746815935	0.885168407	0.447348832	0.005502069	0.051999608
HSD17B7	HSD17B7	51478	lightyellow	lightyellow	0.2368407	0.158135036	0.122420795	0.470405137	-0.128765734	0.447530473	0.695678056	-0.158494818	0.348790845	0.613052904	0.400409188	0.014060351	0.094642958	0.052359756	0.758256061	0.891293977	-0.066837196	0.694289331	0.856379001	0.326087028	0.048879558	0.203247383	0.382027436	0.019632112	0.116350765	-0.366309317	0.025758077	0.137957321	0.32073972	0.052928764	0.213181868	0.281464535	0.091482216	0.293912835	-0.200358584	0.23443706	0.497032234	-0.124581955	0.462545224	0.70727176	-0.064192832	0.705833597	0.862924316	-0.050978109	0.764452074	0.894468746	0.377948991	0.021090788	0.121711103	-0.072643653	0.669180373	0.842504405	0.164376971	0.330959871	0.597094613	0.301475626	0.069783433	0.251171812	-0.161998499	0.338100796	0.603364094	0.130705481	0.440660123	0.690244881
C11orf49	C11orf49	79096	lightyellow	lightyellow	0.177981158	0.291927594	0.122330109	0.470736487	-0.080103252	0.637437927	0.823932003	0.030321464	0.858606212	0.939699236	-0.041435089	0.807623017	0.916102121	-0.117438412	0.488791064	0.726566761	0.004113659	0.980722076	0.992391573	0.100488233	0.554006191	0.771673639	0.079121687	0.641580102	0.826342581	0.013289147	0.93777745	0.974783033	-0.096907063	0.56828676	0.780848947	0.133860781	0.429609006	0.681610731	-0.122835275	0.468892275	0.711973424	-0.052803346	0.756269902	0.890275084	0.073010078	0.667607297	0.841453764	-0.00605085	0.971646849	0.988921437	-0.103338505	0.542761718	0.764028841	0.054903296	0.746888527	0.885209834	0.014681765	0.931271635	0.972168095	0.11701941	0.490353952	0.72763246	-0.044202523	0.795039702	0.910102397	-0.099744508	0.556958061	0.773641306
KCNJ14	KCNJ14	3770	lightyellow	lightyellow	0.232713079	0.165725955	0.122305249	0.470827343	-0.09702338	0.567820295	0.780476858	-0.276471967	0.097629114	0.304965728	0.347298368	0.03519748	0.166616434	-0.023009195	0.892474737	0.954950738	-0.271720944	0.103767043	0.31568179	0.278335797	0.09529847	0.300829424	0.3925246	0.016260417	0.103431764	-0.365981768	0.02590086	0.13840685	0.269599145	0.106601113	0.320667293	0.166200048	0.32555009	0.59200696	-0.288275616	0.083581444	0.279061464	-0.100128457	0.555433238	0.772635457	-0.168749424	0.318077918	0.585014503	-0.009032327	0.95768667	0.983124222	0.274542911	0.100086935	0.309229639	-0.119687089	0.4804475	0.720669858	0.057342088	0.736038329	0.879526621	0.189643457	0.260927261	0.526630548	0.042375442	0.803341791	0.914193364	0.0710904	0.675863918	0.846236475
COBL	COBL	23242	lightyellow	lightyellow	0.195653947	0.245834262	0.122272274	0.470947873	-0.155892592	0.356861798	0.620197689	-0.307468908	0.064141189	0.2391055	0.15419834	0.362176572	0.624942166	-0.501899652	0.00155081	0.022902319	-0.51043407	0.001247706	0.019819267	0.316393322	0.056413776	0.221426851	0.362257851	0.027570669	0.143772066	0.006398093	0.970020443	0.988303792	0.223862957	0.182878218	0.434325066	0.434848658	0.007154089	0.061383128	-0.418744317	0.009895672	0.075527673	-0.259322974	0.121163333	0.344772667	-0.310551473	0.061382892	0.232697668	-0.048771239	0.774378646	0.89947807	-0.13069126	0.44071028	0.690277472	-0.305380205	0.066065137	0.243268202	0.186065099	0.270197906	0.536420594	-0.135911838	0.422508808	0.676037665	0.469148218	0.0033991	0.038207572	-0.060197982	0.723396295	0.872699121
PRKAR1B	PRKAR1B	5575	lightyellow	lightyellow	0.132030247	0.436001401	0.12227045	0.470954539	-0.325496309	0.049314267	0.204255608	-0.151257792	0.371512751	0.633267325	0.038501614	0.821013416	0.922310728	-0.35605787	0.030547152	0.153016713	-0.03231731	0.849402466	0.935606791	0.207308352	0.218265069	0.478151295	0.488228236	0.002172124	0.028592503	0.079393464	0.640432136	0.825612525	-0.185016271	0.272955582	0.539253354	0.479513855	0.002673493	0.032704405	-0.341860986	0.038364	0.175521938	-0.379799224	0.020418231	0.119231558	0.262985528	0.115811777	0.335988198	0.069442031	0.682983549	0.850302916	-0.105762135	0.533286771	0.757792363	-0.317346922	0.05563394	0.219672647	0.228471497	0.173795992	0.422337325	0.121472538	0.473875977	0.715768791	0.325838817	0.04906184	0.203712351	-0.176977698	0.294701068	0.56163976
SYPL2	SYPL2	284612	lightyellow	lightyellow	0.104503293	0.538198096	0.122246908	0.471040599	-0.218081222	0.194741707	0.449593069	-0.052058792	0.759604488	0.891945976	-0.129400368	0.445276291	0.693933938	-0.391099139	0.016687526	0.105194782	-0.035102051	0.83659376	0.929512692	0.381347206	0.019869372	0.117222499	0.553860843	0.000376154	0.008921331	0.212441408	0.206824308	0.46443686	-0.289445606	0.082279154	0.276573077	0.580228722	0.000167021	0.005171554	-0.481908023	0.002526575	0.031518231	-0.517306116	0.001042957	0.017633685	0.172722915	0.30664787	0.57357765	5.62716043727244e-07	0.999997363	0.999999926	-0.119940349	0.479512472	0.719938744	-0.461136064	0.004071985	0.042812821	0.230288744	0.170304804	0.417400291	0.191299637	0.256708608	0.522066528	0.667821626	6.31228286790829e-06	0.0005266	-0.307184213	0.064400792	0.239626866
LETM1	LETM1	3954	lightyellow	lightyellow	0.192724349	0.25311599	0.122204896	0.471194196	0.092873585	0.584569601	0.791407404	-0.100056044	0.555720672	0.772786646	0.179708903	0.287191695	0.553873459	-0.075015256	0.65902385	0.836617525	-0.153638955	0.363941691	0.626541974	-0.127030397	0.453725848	0.700506146	-0.116600127	0.49192046	0.728780351	0.00945218	0.955721691	0.982287924	0.206411045	0.22030881	0.480605042	0.251865152	0.132629036	0.362968266	-0.067311245	0.692226877	0.855270452	0.004771125	0.977641697	0.991193294	-0.156700244	0.354344868	0.617982265	-0.167700282	0.321139817	0.587836062	0.185293961	0.272223668	0.538487864	-0.076434615	0.652973863	0.832980785	0.368257283	0.024922315	0.135111859	-0.113756215	0.502613154	0.736557808	0.015372338	0.92804713	0.970875224	0.340530595	0.039173015	0.177778031
ALDH1A1	ALDH1A1	216	lightyellow	lightyellow	-0.18716315	0.267330451	-0.122125462	0.471484685	0.199337018	0.236880877	0.499792292	0.027220997	0.87293996	0.946081447	-0.19612782	0.244669753	0.508640409	-0.150081528	0.375286975	0.636433278	-0.024257961	0.886675793	0.952357935	-0.302723282	0.068577866	0.248722033	-0.088281696	0.603355025	0.803239683	0.349199169	0.034142186	0.163610469	-0.111298799	0.51194639	0.743100266	0.167535122	0.321623503	0.588301106	0.177082658	0.29441018	0.561378127	-0.174994499	0.300231953	0.567120633	0.065983533	0.698008833	0.858408739	0.234899664	0.161672712	0.405836815	-0.116416947	0.492605653	0.729270383	-0.241164906	0.150456076	0.389784179	0.277464307	0.096382871	0.302750745	-0.35097917	0.033177541	0.160818232	0.163432592	0.333783949	0.59971886	0.145812309	0.389174567	0.648327724
TXN2	TXN2	25828	lightyellow	lightyellow	0.188791807	0.263114351	0.122121539	0.471499032	-0.238406602	0.155322193	0.39686563	-0.216400485	0.198289434	0.453831452	0.009778301	0.954195575	0.98163505	-0.390561967	0.016850903	0.105865477	-0.080903779	0.634067725	0.821876235	0.348711551	0.034410406	0.164397473	0.597786976	9.34795847584936e-05	0.003475592	0.084488189	0.619067038	0.812997643	-0.364325169	0.026633053	0.140818565	0.586125585	0.000137954	0.004523853	-0.533586301	0.00067172	0.013120949	-0.494795544	0.001850732	0.02570378	0.146983156	0.385336419	0.645069176	0.060028917	0.724142717	0.873079153	-0.029427976	0.862732527	0.941692669	-0.601349481	8.27498684583276e-05	0.003201089	0.304125209	0.067242827	0.245792513	0.003803324	0.982176165	0.992947988	0.526790284	0.00080931	0.0149261	-0.231922762	0.167208789	0.413148869
MAP7	MAP7	9053	lightyellow	lightyellow	0.14020556	0.407860053	0.121915833	0.472251741	0.017255331	0.919260715	0.966981849	-0.152670222	0.367010636	0.629362664	0.097951121	0.56410605	0.77811167	-0.372167794	0.023312227	0.129531843	-0.368482609	0.024827106	0.13484266	0.023682083	0.889349319	0.953475819	0.179216523	0.288536268	0.55536329	0.167959197	0.320382472	0.587147713	-0.037727221	0.82455678	0.923868142	0.348628166	0.034456444	0.164520444	-0.043514573	0.798163133	0.911592435	-0.225708599	0.179201402	0.429490216	-0.272183064	0.103157458	0.314669838	-0.023748203	0.889042293	0.953368399	-0.264193356	0.114086504	0.33311714	-0.257952006	0.123213396	0.348055881	0.210143947	0.211892394	0.470430229	-0.134371661	0.427834309	0.680142552	0.258469385	0.122436717	0.346839008	0.047137764	0.781748955	0.903524714
HRAS	HRAS	3265	lightyellow	lightyellow	-0.171378667	0.310485198	-0.121878211	0.472389476	0.207055213	0.218840304	0.47883858	0.136726757	0.419706143	0.673694401	-0.07652805	0.652576357	0.832729894	0.127331169	0.452648752	0.699790769	0.125822669	0.458064743	0.70381308	0.090148209	0.595687795	0.798323788	0.138837823	0.412494591	0.668000117	0.038878195	0.819291564	0.921460801	0.018828418	0.91192756	0.963693373	0.100607295	0.553534315	0.771349716	-0.102980719	0.544167212	0.764917712	-0.197116799	0.242251357	0.50592891	0.049602413	0.770635765	0.897591688	-0.13080853	0.440296762	0.689907273	0.13650428	0.420470246	0.674318418	-0.12777494	0.451062085	0.698502676	0.042399641	0.803231695	0.914150846	0.179209387	0.288555784	0.55538149	0.099939876	0.556181927	0.773121658	-0.072133306	0.671373631	0.843768843
GNA11	GNA11	2767	lightyellow	lightyellow	-0.145541064	0.390066898	-0.121785499	0.472728982	0.087657898	0.605926876	0.804791595	-0.171244851	0.310868843	0.577898912	-0.083488773	0.623234682	0.815341079	-0.272985215	0.102105805	0.312837791	-0.247604896	0.139529186	0.373428077	-0.158559788	0.348590766	0.612841574	0.136811795	0.419414285	0.673469608	0.188239723	0.264538584	0.53055789	-0.221164038	0.18835068	0.441374479	0.265643853	0.112040256	0.329713842	-0.230978404	0.168993115	0.415689866	-0.217437018	0.196096202	0.451263032	-0.137498692	0.417060976	0.671670035	0.168491499	0.318828964	0.585715575	-0.151810397	0.369747438	0.631844414	-0.56032585	0.000310198	0.007844396	0.294865887	0.076450101	0.264892317	-0.463748151	0.003840931	0.041192641	0.373218646	0.02289459	0.128091661	0.038386183	0.821541372	0.922531265
MST1R	MST1R	4486	lightyellow	lightyellow	0.107849698	0.525190296	0.121484314	0.473832792	-0.052488536	0.757679294	0.89100247	0.004003155	0.981239841	0.992580451	-0.062648611	0.712605332	0.866623588	-0.095315778	0.574685844	0.785195269	0.017410729	0.918536006	0.966647946	0.240719375	0.151234446	0.391030124	0.197724375	0.240773622	0.504119904	-0.032199855	0.849943575	0.935844905	-0.057816977	0.733931317	0.878431383	0.214709078	0.201905068	0.458408	-0.356035521	0.03055834	0.153043428	-0.163589109	0.333314875	0.599300525	0.035133114	0.836451112	0.929443919	-0.178097789	0.29160633	0.558580699	0.069991414	0.680607622	0.848990055	-0.139260657	0.411058651	0.666826817	0.068537701	0.686901068	0.852394825	0.136155236	0.42167062	0.675362419	0.253948332	0.129348491	0.357749472	-0.17367182	0.303957274	0.570802423
TM6SF2	TM6SF2	53345	lightyellow	lightyellow	0.092657752	0.585446719	0.121415325	0.474085819	-0.099386679	0.5583809	0.774547662	-0.16773709	0.321032082	0.587727135	-0.028552429	0.866779466	0.943307604	-0.493587633	0.001906501	0.026202609	-0.266908402	0.110279021	0.326850922	0.091932838	0.588396946	0.793754445	0.444103312	0.005895693	0.054254974	0.358304884	0.029439317	0.149593433	-0.348401119	0.034582057	0.164882769	0.607374287	6.71076683771037e-05	0.002764096	-0.201846254	0.230908859	0.493022802	-0.544592844	0.000492559	0.010706186	-0.034898903	0.837526802	0.929972857	0.029284336	0.863396224	0.941956765	-0.201034769	0.2328289	0.495201694	-0.671081027	5.47255299058124e-06	0.000476844	0.443199221	0.006009572	0.054925856	-0.205424177	0.222571653	0.483244891	0.571581608	0.000219634	0.006250737	-0.06449211	0.704523752	0.862139946
FAM189B	FAM189B	10712	lightyellow	lightyellow	0.106677346	0.529729771	0.121299649	0.474510239	-0.182237215	0.280351269	0.547050592	0.010729144	0.949746934	0.979651487	-0.015706723	0.92648618	0.970293801	-0.223617463	0.183371283	0.434889219	0.024170644	0.887081087	0.952508518	0.444929864	0.005793213	0.053690054	0.578771124	0.000175006	0.005335134	0.205679471	0.221984756	0.482588108	-0.162739409	0.335866276	0.601488578	0.53989096	0.00056309	0.011679867	-0.444561678	0.005838671	0.053943226	-0.469117079	0.003401516	0.038225303	0.114516304	0.499743872	0.734408138	-0.090506758	0.594219835	0.79728578	0.034701581	0.838433293	0.93042567	-0.404130394	0.01311267	0.090542029	0.225235326	0.180139186	0.430694512	0.297230313	0.074010532	0.259876418	0.591715723	0.000114689	0.004000225	-0.217014146	0.196988908	0.452361016
PTGFRN	PTGFRN	5738, 9398	lightyellow	lightyellow	0.081580869	0.631222839	0.12128837	0.474551631	-0.110527765	0.514892481	0.745207373	0.218516602	0.193830009	0.448405783	-0.366225487	0.025794558	0.138089811	-0.40805288	0.012172761	0.086285983	-0.18407584	0.27544385	0.541847827	-0.009393463	0.955996481	0.982400146	0.128702429	0.447755671	0.695890133	0.534311022	0.000658351	0.012951742	-0.281329554	0.091644395	0.294185444	0.227410896	0.175857032	0.425104087	-0.021717355	0.898479496	0.957695982	-0.47860752	0.002731027	0.033186939	-0.139257748	0.411068521	0.666831729	-0.209389895	0.213574344	0.472555778	-0.526740949	0.000810394	0.014939702	-0.220363976	0.189994893	0.443467354	0.009325069	0.956316564	0.98252222	-0.114031504	0.501572997	0.735812949	0.210870909	0.210279559	0.468547672	-0.395737313	0.015331371	0.099850455
RHPN2	RHPN2	85415	lightyellow	lightyellow	0.217993957	0.194924804	0.121280759	0.474579566	-0.309422379	0.062382098	0.235018098	-0.133433434	0.431096663	0.682788999	0.099285678	0.558782816	0.774787219	-0.413663538	0.010927935	0.080501643	-0.091302633	0.590967054	0.795232358	0.490412191	0.002060204	0.027583837	0.574497712	0.00020043	0.005870174	0.17537662	0.299161156	0.566182038	0.007798347	0.963463268	0.98565284	0.689863112	2.32008615222208e-06	0.000254973	-0.445027786	0.005781174	0.05360729	-0.562825902	0.000287606	0.007459773	0.088237257	0.603538085	0.803384166	-0.135206144	0.424944274	0.677912999	0.087342137	0.607230511	0.805534644	-0.434403123	0.00722008	0.061740477	0.357185985	0.029986758	0.151298804	0.158600882	0.348464254	0.612713044	0.546646142	0.000464311	0.01027346	-0.112055539	0.509063117	0.740992785
SLC35A1	SLC35A1	10559	lightyellow	lightyellow	-0.035454798	0.834974145	-0.121276875	0.474593822	-0.027271242	0.872707341	0.946003581	0.004768056	0.977656076	0.991193294	0.146759694	0.386067236	0.645694472	-0.02811	0.868825729	0.94422107	0.08594601	0.613008784	0.809175098	0.010933279	0.948792055	0.979326446	0.305965194	0.065521765	0.242122051	0.079235918	0.641097496	0.826033949	0.076768279	0.651554772	0.832171206	0.337642639	0.040976897	0.182777392	-0.118418137	0.485146711	0.723970087	-0.27773273	0.096047869	0.302157061	0.217600394	0.195752067	0.450823998	0.031796074	0.851804276	0.936641474	0.112782693	0.506300257	0.739214148	-0.119116603	0.482557194	0.722163677	0.251200568	0.13368846	0.364730497	0.133320039	0.431491888	0.683089478	-0.153810372	0.363400245	0.626082294	0.174584987	0.301382218	0.568202275
ZNF827	ZNF827	152485	lightyellow	lightyellow	0.181251096	0.283006541	0.1211525	0.475050421	-0.045006755	0.791392312	0.908248151	0.111114033	0.512651604	0.74360654	0.0476463	0.779452378	0.902340962	-0.091393661	0.59059552	0.795028884	0.082877258	0.625790463	0.816928503	0.41014356	0.011695551	0.084092246	0.495281214	0.001828716	0.025491068	0.029590269	0.861982752	0.94133845	-0.006999932	0.967201861	0.987252916	0.527418078	0.000795627	0.014750524	-0.398165551	0.014659187	0.097079965	-0.357541483	0.029811925	0.150725942	0.105500386	0.534306188	0.758448503	-0.150038369	0.375425885	0.636587523	0.14458862	0.393209615	0.651616508	-0.122322346	0.470764859	0.713463288	0.192154321	0.254549358	0.519697573	0.49290278	0.001938771	0.026496909	0.263333734	0.115312397	0.335187104	-0.159671516	0.345177968	0.609805924
ARMCX4	ARMCX4	100131755	lightyellow	lightyellow	0.167243712	0.322478036	0.121091655	0.475273878	-0.098064615	0.563652442	0.777829025	0.017054295	0.920198357	0.967324185	0.217522727	0.195915613	0.451014824	-0.053625113	0.752594543	0.888344852	0.051911022	0.760266809	0.892349749	0.146292436	0.387597982	0.646926056	0.454897775	0.004673155	0.046823859	0.103395623	0.542537499	0.763867004	0.062176209	0.71468128	0.867783215	0.464881394	0.003744286	0.040525762	-0.144292603	0.394189342	0.652446803	-0.402122109	0.01361718	0.092753142	0.20528543	0.222891066	0.483578654	-0.367484456	0.025251164	0.136255054	0.250468057	0.134863408	0.366471262	-0.210890694	0.210235782	0.468505407	0.295340657	0.075955278	0.263834882	0.289332561	0.08240429	0.276799373	-0.046119961	0.786350863	0.90583782	0.056139945	0.741380526	0.882267005
GPRC5B	GPRC5B	51704	lightyellow	lightyellow	0.119076064	0.482707294	0.121065042	0.475371632	-0.118545324	0.484674639	0.723653836	0.110888287	0.513513894	0.744209652	0.008358146	0.96084245	0.984571888	-0.206753905	0.219526355	0.47966552	-0.013958554	0.934649699	0.97346558	0.079623564	0.639460852	0.825091254	0.328502739	0.047133742	0.19897683	0.29744133	0.073795801	0.259497531	-0.161923499	0.338327499	0.603597947	0.477527289	0.00280101	0.033720565	-0.094078332	0.579684442	0.788342464	-0.466636128	0.003598807	0.039508227	0.092429295	0.586375775	0.792522571	-0.298025633	0.073203757	0.258342706	-0.067365508	0.691990933	0.855132811	-0.229062937	0.172654186	0.420663564	0.284375187	0.088038469	0.287424937	0.278206432	0.095458847	0.301109611	0.102434823	0.546314984	0.766460966	-0.074840775	0.659769056	0.83706753
RHD	RHD	6007	lightyellow	lightyellow	0.254679779	0.12821104	0.120979182	0.475687085	-0.320410326	0.053186701	0.213877787	-0.332038206	0.044669447	0.192663986	0.147815992	0.382619819	0.642926948	-0.558518857	0.000327501	0.008131743	-0.304344319	0.067036032	0.245379858	0.266252455	0.11118998	0.328314317	0.494633489	0.00185813	0.025759505	0.064658209	0.703797153	0.861693186	-0.068084349	0.688868005	0.853513252	0.589550873	0.000123243	0.004195662	-0.344465363	0.036819585	0.171224637	-0.4413336	0.006250566	0.056246179	0.067641236	0.690792464	0.854459721	0.019541889	0.90860395	0.962180322	-0.11751599	0.48850198	0.726364462	-0.41547091	0.010550716	0.07866362	0.359452636	0.028886326	0.147922414	-0.072504305	0.669778964	0.842802753	0.38351582	0.019121214	0.114466231	-0.044752697	0.79254406	0.908769617
CARD14	CARD14	79092	lightyellow	lightyellow	0.093633321	0.581486795	0.120712774	0.476666574	-0.232640423	0.165861879	0.411392021	-0.292242484	0.079229773	0.270411235	0.078461684	0.644371313	0.827975834	-0.429258683	0.008020694	0.066197729	-0.247726391	0.139328816	0.373176428	0.306254353	0.065254482	0.241541486	0.400938595	0.0139221	0.094107424	0.043103676	0.800030167	0.912445877	-0.112561398	0.507140278	0.739757337	0.489245117	0.002119367	0.028118374	-0.365014145	0.026326486	0.13978533	-0.31215819	0.059982902	0.229620832	-0.039995674	0.814187012	0.918993067	0.157495615	0.351876718	0.615824129	-0.136591916	0.420169164	0.674057031	-0.468792688	0.003426765	0.038386771	0.276098768	0.098100974	0.305786154	-0.057656372	0.734643686	0.87880131	0.659351269	9.07428254619343e-06	0.000681059	-0.094763861	0.576912874	0.786692462
MGA	MGA	23269	lightyellow	lightyellow	-0.010096279	0.952707712	-0.120701803	0.476706932	0.096562993	0.569667616	0.781848727	-0.056486499	0.739839241	0.881499275	0.339988105	0.039506855	0.178703726	0.083971593	0.621219835	0.814092992	-0.126087735	0.457110561	0.703029612	0.228127102	0.174463346	0.423235261	0.323037171	0.051157387	0.208866627	-0.125607133	0.458841414	0.704330772	0.278922951	0.094573155	0.299489781	0.262436694	0.116602185	0.337231106	-0.002815005	0.986807333	0.994755378	-0.068113792	0.688740201	0.85343665	-0.127111996	0.453433496	0.700292798	-0.094538753	0.577822316	0.787215313	0.363481747	0.02701235	0.142031431	-0.099201132	0.559119355	0.775025561	0.219746855	0.191270032	0.445138155	0.14446113	0.393631396	0.651969641	0.016902317	0.920907261	0.967631874	0.213350782	0.204841716	0.461953658
NFATC1	NFATC1	4772	lightyellow	lightyellow	-0.108549523	0.522489604	-0.120674575	0.476807104	0.353224858	0.031992457	0.157317026	0.193479039	0.251226564	0.516070181	-0.109416216	0.519154443	0.748306234	-0.063665486	0.708143647	0.864209043	-0.070588008	0.678030946	0.847531106	-0.005069414	0.976244248	0.990606643	0.160594379	0.342360482	0.607312662	0.221420632	0.187825484	0.440703403	-0.008232018	0.96143291	0.984763468	0.378399724	0.020925271	0.121134228	-0.232636233	0.16586972	0.411405785	-0.242267732	0.148541941	0.386850556	-0.08682217	0.609379828	0.806952731	-0.291396064	0.080143183	0.272147666	0.145170468	0.391287991	0.650045273	-0.251290244	0.133545143	0.364475341	0.248327866	0.138339985	0.37173258	-0.002111982	0.990101899	0.996282935	0.097333342	0.566578105	0.779585436	-0.012409048	0.941891032	0.976509629
TAF9	TAF9	6880	lightyellow	lightyellow	-0.103670354	0.541459662	-0.120651379	0.47689245	-0.055337873	0.744951509	0.884259055	-0.021086459	0.901414084	0.959081303	-0.186616459	0.268755572	0.534887162	-0.271655248	0.103853924	0.315837233	0.00199194	0.990664467	0.996458913	0.083165935	0.624583422	0.816228266	0.269168694	0.107183153	0.32160143	0.355885837	0.03063336	0.153267517	-0.294080188	0.077274503	0.266521641	0.422842189	0.009124744	0.071771701	-0.318206234	0.054938591	0.218065822	-0.326105897	0.048865723	0.203205297	0.161646303	0.339166183	0.604411728	-0.082191595	0.628661263	0.818629557	-0.012813249	0.940001604	0.975714032	-0.538406027	0.00058716	0.012024885	0.328622453	0.047048547	0.198779362	-0.266530788	0.110802748	0.327708081	0.541884301	0.00053216	0.011242299	-0.091635395	0.589609365	0.794433015
SLC6A8	SLC6A8	6535	lightyellow	lightyellow	-0.101047704	0.551790477	-0.120617988	0.477015321	0.088101619	0.60409698	0.80371208	0.085263555	0.61584174	0.810990426	0.076942707	0.650813398	0.831701169	0.043556035	0.797974798	0.911482097	-0.009028088	0.957706512	0.983124222	0.143603151	0.396476693	0.654433174	0.068014598	0.689170809	0.853675823	0.114060059	0.501465167	0.735709525	0.130456532	0.441538623	0.690927825	0.279043228	0.0944251	0.299249651	-0.014178487	0.933622286	0.973089201	-0.156727586	0.354259847	0.617918147	-0.191398896	0.256457219	0.521761557	-0.38703631	0.01795686	0.110179248	0.244332326	0.145006415	0.381602128	-0.258397406	0.122544552	0.347032313	0.305246912	0.066189442	0.243528408	0.045569991	0.788840495	0.90698724	0.329665692	0.046311356	0.1968381	0.11196832	0.509395016	0.74122264
XYLT1	XYLT1	64131	lightyellow	lightyellow	0.089350544	0.59895923	0.120481065	0.477519342	-0.182634861	0.27928514	0.545867491	-0.056162803	0.741278837	0.882206865	0.107201983	0.527695964	0.754138813	-0.284578596	0.087801595	0.286954953	-0.221358966	0.187951608	0.440837748	-0.005086566	0.976163895	0.990589155	0.11904839	0.482809776	0.722362547	0.178620666	0.290168832	0.557085224	-0.025999437	0.878598575	0.948715931	0.276340461	0.097795187	0.305255752	0.10231004	0.546806497	0.766748449	-0.14249425	0.400171651	0.657538697	-0.10153211	0.549875413	0.768913602	-0.13965994	0.409705301	0.665620596	-0.193784886	0.250463539	0.515108929	-0.128374911	0.448921734	0.696827465	0.249299647	0.136753306	0.369388649	0.030020403	0.859996166	0.940393047	0.203441264	0.227166363	0.488619019	0.045334745	0.789906048	0.907554913
NFIB	NFIB	4781	lightyellow	lightyellow	0.110293147	0.515790618	0.120469504	0.477561912	-0.41592067	0.010458586	0.078220184	-0.055830341	0.742758315	0.8830847	-0.140723735	0.406112017	0.662557398	-0.326013902	0.048933204	0.203403493	-0.108811528	0.521480262	0.749995518	0.254088945	0.129129247	0.357438088	0.280618479	0.092502399	0.295754338	0.152775894	0.366675119	0.629087549	-0.178812372	0.289642938	0.556612574	0.196833602	0.242942222	0.50669273	-0.197774366	0.240652305	0.504005306	-0.358771934	0.029213249	0.148918549	0.05428282	0.749656794	0.886764179	-0.15384785	0.363281932	0.62597441	-0.15183306	0.369675148	0.631787654	-0.274233088	0.100486039	0.309923201	0.026696511	0.875368784	0.947312539	0.039283786	0.817437998	0.9205452	0.522735713	0.000902812	0.016017926	-0.345209118	0.03638795	0.169993549
ANKRD60	ANKRD60	140731	lightyellow	lightyellow	0.238959691	0.154337408	0.120353054	0.477990811	-0.230334413	0.170217719	0.417333143	-0.157951087	0.350468024	0.614531119	0.285903811	0.08627037	0.284061511	-0.3053962	0.066050233	0.243237558	-0.202536203	0.229284869	0.491058975	0.100782554	0.552840049	0.77085451	0.418647011	0.009914633	0.075607739	0.08434539	0.61966181	0.813284513	0.090879005	0.592697469	0.796237761	0.515762418	0.001086164	0.018102589	-0.042715754	0.801793806	0.913270224	-0.425298947	0.008687601	0.069594427	0.084347368	0.619653568	0.813277822	-0.260452613	0.119493401	0.342123853	0.042514105	0.802710964	0.913815778	-0.295131823	0.076172624	0.264313029	0.379734583	0.020441423	0.119321196	0.077938682	0.646586547	0.829183119	-0.036486093	0.830242884	0.926561091	0.142127047	0.401399552	0.658628882
IGSF21	IGSF21	84966	lightyellow	lightyellow	0.204928843	0.223713408	0.120271744	0.478290403	-0.273220604	0.101798755	0.312307595	-0.265548089	0.112174493	0.329928732	0.221635446	0.187386599	0.440127044	-0.421469694	0.009377032	0.073019026	-0.242677757	0.147834829	0.385816884	0.204195472	0.225411188	0.486553089	0.411542577	0.011385157	0.082605624	0.120388024	0.477861994	0.71880841	0.048608179	0.77511352	0.899801736	0.511435705	0.001215813	0.019496499	-0.187599954	0.266195365	0.532354483	-0.350892843	0.033223804	0.160937205	-0.057480481	0.735424106	0.879218062	0.126779072	0.454626928	0.701154234	-0.063987998	0.70673057	0.863463475	-0.422938267	0.009107302	0.071675211	0.346271327	0.035778661	0.168205241	-0.184533183	0.274231932	0.540557145	0.243895027	0.145750073	0.382744441	0.111386789	0.511610717	0.74284204
WDR62	WDR62	284403	lightyellow	lightyellow	0.183299526	0.277509004	0.120220791	0.478478194	0.006845677	0.967924248	0.987560945	-0.088763722	0.601370903	0.802013881	0.271887643	0.103546834	0.315342579	-0.095362862	0.574496037	0.785106234	-0.084583973	0.618668224	0.812790198	0.06785634	0.689858018	0.854024095	0.498372363	0.001693903	0.024276364	0.076547932	0.652491782	0.832690188	-0.098729323	0.560999146	0.776206741	0.479560569	0.002670557	0.032682392	-0.171935147	0.308892995	0.575903325	-0.271123084	0.104559741	0.317127425	0.08273523	0.626384678	0.817279895	-0.190324301	0.259187487	0.524805721	0.121311058	0.474468368	0.716252848	-0.380986105	0.019996291	0.117676083	0.35126801	0.033023133	0.160388331	0.061065109	0.719571895	0.87067164	0.046373339	0.785204565	0.905244862	0.14808712	0.381737866	0.642168806
IQCG	IQCG	84223	lightyellow	lightyellow	0.196595939	0.243523028	0.120172733	0.478655352	-0.095589102	0.573584401	0.784450522	-0.256333805	0.125666357	0.351823368	0.366882109	0.025509954	0.137128059	-0.141794842	0.402512286	0.659571623	-0.170903539	0.31184873	0.578932985	0.018083851	0.915397604	0.965333651	0.247084799	0.140389327	0.374663121	-0.095186118	0.575208685	0.785590152	0.175069222	0.30002237	0.566925927	0.395081505	0.015517297	0.100544126	-0.058809886	0.729532129	0.875899019	-0.056389736	0.740269492	0.881714015	0.042523258	0.802669326	0.913790062	-0.064055548	0.706434724	0.863319277	0.215796971	0.199574302	0.455478656	-0.207835988	0.217069408	0.47671257	0.42834172	0.008171098	0.066985553	-0.002605419	0.987789493	0.995209842	0.074511669	0.661175543	0.837791926	0.337185071	0.041268783	0.183570428
MCC	MCC	4163	lightyellow	lightyellow	-0.038779499	0.819742754	-0.119778986	0.480108109	-0.130085721	0.442848926	0.691886263	0.022472592	0.894968292	0.9560598	-0.192491407	0.253701083	0.51874764	-0.230304771	0.170274238	0.417382785	-0.132190581	0.435439413	0.686154294	0.029873385	0.860675078	0.940721133	0.156474895	0.355046055	0.618658789	0.180014121	0.286360251	0.553124474	-0.138161383	0.414797674	0.669933349	0.138676943	0.413041682	0.668458319	-0.051877367	0.760417676	0.892433584	-0.256350713	0.12564054	0.351775456	0.00013556	0.999364664	0.99971618	-0.131320035	0.438495573	0.688547586	-0.176758955	0.295307889	0.562226342	-0.211891528	0.208029585	0.46592201	0.065461979	0.700284724	0.859669933	-0.071980823	0.67202946	0.844141806	0.26005179	0.120083947	0.343074257	-0.190051113	0.259884646	0.525489345
ITGAX	ITGAX	3687	lightyellow	lightyellow	0.261732854	0.117621748	0.119668727	0.480515331	-0.171115521	0.311239915	0.578257752	-0.257457932	0.123958519	0.349226458	0.343141964	0.037597918	0.173329913	-0.080841825	0.63432829	0.822048446	-0.182363795	0.280011609	0.546701207	0.050969888	0.764488988	0.894468746	0.086176903	0.612051564	0.808568371	-0.241499631	0.149873214	0.388896473	0.453907102	0.004775366	0.047471076	0.145453375	0.390355627	0.649268859	-0.082255756	0.628392399	0.818493218	-0.034017341	0.84157826	0.931924903	-0.085019276	0.616857112	0.811645838	-0.139846263	0.409074636	0.665047166	0.325307926	0.049453549	0.20463592	0.025376892	0.881484686	0.949971133	0.162274766	0.337266535	0.602748142	0.054860135	0.747080992	0.885360877	-0.185566156	0.271507487	0.537768251	0.313037733	0.059227318	0.227827862
GATM	GATM	2628	lightyellow	lightyellow	-0.038660912	0.820284951	-0.119573969	0.480865443	0.184941549	0.273152747	0.539484561	-0.046795148	0.783297258	0.904316595	-0.124538157	0.462703815	0.70737563	-0.166402539	0.324952634	0.591417711	-0.191821415	0.25538896	0.520606455	-0.006076451	0.971526936	0.988857748	-0.009223812	0.956790456	0.982724195	0.068659604	0.686372517	0.852108763	0.048934381	0.7736436	0.899165264	0.150093218	0.375249354	0.636399805	-0.1664385	0.324846601	0.591324221	-0.168320621	0.319327153	0.58610675	-0.220897989	0.188896322	0.442095594	0.036288073	0.831150886	0.9270099	0.023356307	0.890862274	0.954196268	-0.137138877	0.418292772	0.672675379	0.087867537	0.605062035	0.804258937	-0.20298717	0.2282276	0.489937884	0.176594879	0.29576358	0.56276493	-0.002535932	0.988115122	0.995333071
FAM172A	FAM172A	83989	lightyellow	lightyellow	-0.017449613	0.918354675	-0.119507263	0.48111199	0.230990548	0.168970084	0.415652974	0.01411939	0.933898345	0.973183011	0.102546817	0.545874029	0.766100542	-0.056658704	0.739073738	0.881074352	0.012323264	0.94229207	0.976686408	-0.175495174	0.298829433	0.565847187	0.020555321	0.90388565	0.960148764	0.146349942	0.387409401	0.646774042	-0.169039699	0.317233997	0.584248647	0.26734744	0.109672458	0.325788453	0.149704957	0.376500028	0.63752582	0.043168751	0.799734406	0.912323683	0.183425672	0.277172746	0.543664293	-0.138924319	0.412200621	0.66780414	0.006610636	0.969025004	0.987911849	-0.111022286	0.513001968	0.743826976	0.351703528	0.032791425	0.159728468	-0.151806857	0.36975873	0.63184494	-0.260620354	0.119246909	0.341700721	0.224541493	0.181520302	0.432529899
KLHL25	KLHL25	64410	lightyellow	lightyellow	0.117782225	0.487510555	0.119344536	0.481713709	-0.156939982	0.353599827	0.617382128	-0.102164179	0.547381297	0.767046604	-0.017421582	0.918485392	0.966641868	-0.319038848	0.054271471	0.216495152	-0.263647098	0.114864372	0.334459773	0.327052796	0.04817548	0.201575202	0.376265579	0.021718641	0.123929957	0.019049019	0.910899762	0.963217513	-0.11477345	0.498775051	0.733697088	0.264972068	0.112984489	0.331373005	-0.338709283	0.040302967	0.18092869	-0.284408126	0.088000078	0.287340837	-0.216344822	0.198407698	0.454013758	-0.242932055	0.147397516	0.385119395	-0.198101122	0.239860361	0.50303902	-0.336736368	0.041556646	0.184345779	-0.009096008	0.957388616	0.982974503	-0.036729383	0.829127594	0.926037589	0.459634125	0.004210225	0.043714291	-0.337330947	0.041175545	0.183308434
SPINK7	SPINK7	84651	lightyellow	lightyellow	-0.023196372	0.891605181	-0.119198099	0.482255522	-0.102498997	0.546062293	0.766235899	-0.11004942	0.516724444	0.746659072	-0.020301376	0.905067658	0.960653356	-0.361134403	0.028091511	0.145449244	-0.084065825	0.620826913	0.813828254	0.171654271	0.309695992	0.576693898	0.454119521	0.004753289	0.047315242	0.104979636	0.536337112	0.759851684	-0.227407464	0.175863729	0.425113414	0.59185797	0.000114146	0.003988638	-0.42873034	0.008107063	0.066656106	-0.444571719	0.005837428	0.053935587	0.107534682	0.5264082	0.753347109	0.207732733	0.217303035	0.477003483	-0.021706761	0.898528763	0.957697199	-0.520330191	0.000962699	0.016708943	0.357929522	0.029622045	0.15011799	0.050214435	0.767883009	0.896129659	0.344424127	0.036843637	0.171299539	-0.111634107	0.510667818	0.742157743
RMND5A	RMND5A	64795	lightyellow	lightyellow	0.09759587	0.565526988	0.119179658	0.482323778	-0.298625492	0.072599822	0.257074064	-0.364930112	0.02636372	0.139913051	0.265314752	0.11250208	0.330505203	-0.327320232	0.047981957	0.20109223	-0.338314732	0.040551198	0.18160501	-0.001190821	0.994418955	0.997929259	0.1177755	0.487535586	0.725691808	0.009464203	0.955665428	0.982274039	0.139636795	0.409783683	0.665697772	0.214301461	0.20278324	0.459442155	-0.029412338	0.862804781	0.94170487	-0.084799431	0.617771514	0.812155028	-0.176450663	0.296164487	0.5631926	0.015744484	0.926309925	0.970230972	-0.118684734	0.484157473	0.723300458	-0.319117592	0.054208715	0.216333122	0.284359739	0.088056479	0.287468562	-0.299940192	0.071289833	0.254254842	0.349588094	0.033929481	0.162941988	0.191179421	0.257013291	0.522378171
CD300LF	CD300LF	146722	lightyellow	lightyellow	0.152817997	0.366541491	0.119170058	0.482359312	-0.264734268	0.113320163	0.331830827	-0.229172811	0.172442662	0.420369916	0.09486614	0.576499877	0.786437189	-0.409974948	0.01173344	0.084247598	-0.175035772	0.300116179	0.567006163	0.278834658	0.094681953	0.299656491	0.484831069	0.00235681	0.030149176	0.061334033	0.718387184	0.870004806	-0.008618073	0.959625682	0.984026652	0.58638909	0.000136768	0.004494666	-0.406740889	0.012480575	0.087663237	-0.461100388	0.004075222	0.042832495	0.016683079	0.921930005	0.968118009	0.158331484	0.349294147	0.613545094	0.057075258	0.737223051	0.880107191	-0.480040606	0.002640544	0.032465607	0.378046992	0.021054708	0.121590086	0.006447394	0.969789539	0.988203861	0.516724549	0.001059053	0.017807414	-0.042526193	0.802655974	0.913790062
ENOX1	ENOX1	55068	lightyellow	lightyellow	-0.077480321	0.648530457	-0.118935429	0.483228196	0.008254479	0.961327759	0.984739852	-0.01493734	0.930078144	0.971667935	0.065185228	0.701493422	0.86038539	-0.200287638	0.234606224	0.497163528	-0.284032228	0.088438967	0.288172627	0.154508443	0.36120027	0.624112876	0.238210457	0.155672524	0.397337125	0.155192877	0.359051043	0.622207189	0.11434447	0.500391806	0.734929235	0.374271974	0.022482223	0.126705252	-0.170917363	0.311809003	0.578895373	-0.289514192	0.082203303	0.27642227	-0.356531488	0.030310843	0.15231668	-0.189238062	0.261966838	0.527756699	0.073643568	0.664890992	0.839879039	-0.384206062	0.018888083	0.113739139	0.286718704	0.08533909	0.282398347	-0.090335104	0.594922416	0.797768668	0.466881001	0.003578901	0.03938738	0.010505685	0.950792286	0.980116211
ZNF3	ZNF3	7551	lightyellow	lightyellow	0.073678714	0.664740415	0.11892687	0.483259906	-0.007826359	0.963332115	0.985600515	-0.11706525	0.490182844	0.727523761	-0.099435086	0.55818832	0.774407748	-0.325440413	0.049355562	0.204349392	-0.231724245	0.16758275	0.413656254	-0.274229836	0.100490235	0.309932449	-0.215613137	0.199966834	0.455939086	0.216927822	0.197171492	0.452590333	-0.071242803	0.675207043	0.845886175	0.086828198	0.609354891	0.806952731	0.050625229	0.766036902	0.895261574	-0.030061345	0.859807119	0.940345314	-0.109258555	0.519760364	0.748762417	-0.02905132	0.864473085	0.942422323	-0.337022556	0.041372856	0.183868306	-0.113457001	0.503744946	0.737322584	0.185692901	0.271174425	0.537384019	-0.392609553	0.016235255	0.103335232	0.15457964	0.36097634	0.623933821	0.073368091	0.666071679	0.840542642
RASGRP2	RASGRP2	10235	lightyellow	lightyellow	0.160578278	0.342409518	0.118918499	0.483290921	-0.215112508	0.201038532	0.457316006	-0.307560473	0.06405787	0.238924809	0.335404449	0.042420721	0.186668491	-0.372653702	0.023118335	0.128884465	-0.262774192	0.116115655	0.336501136	0.21016619	0.21184292	0.470362045	0.586998433	0.000134062	0.004436729	0.136610756	0.420104455	0.674032638	-0.133095061	0.432276614	0.683707662	0.681062193	3.49542685723899e-06	0.000346062	-0.237577995	0.156806066	0.398911695	-0.366695679	0.025590494	0.137403971	-0.009651837	0.954787358	0.981869637	-0.058034557	0.732966586	0.877895679	0.077821258	0.647084325	0.829509589	-0.671456062	5.38279130822491e-06	0.000472132	0.549422892	0.00042841	0.009728156	-0.125619031	0.45879852	0.704301468	0.522977583	0.000896977	0.015946627	0.131856123	0.436612177	0.687065885
ZKSCAN8	ZKSCAN8	7745	lightyellow	lightyellow	0.10620109	0.531579317	0.118906977	0.483333614	-0.249825905	0.135899683	0.368134868	-0.251136531	0.133790873	0.364855991	-0.0319414	0.851134494	0.936292973	-0.293828029	0.077540546	0.267079069	-0.147871403	0.382439475	0.642790916	0.092962261	0.584209405	0.791203876	-0.028616523	0.866483096	0.94316685	-0.030979001	0.855571921	0.938301743	-0.020131011	0.905860753	0.961025945	0.024110952	0.887358169	0.952623528	-0.009274257	0.956554368	0.982623142	-0.035248715	0.83592028	0.929230165	-0.00021986	0.998969569	0.999614856	0.107780847	0.525456368	0.752786182	-0.216594353	0.197877926	0.453353727	-0.062427639	0.713576131	0.867173428	-0.009299897	0.956434373	0.982561313	-0.170965946	0.311669416	0.5787352	0.258996984	0.121648471	0.345593765	-0.111231171	0.512204456	0.743303862
MOCS3	MOCS3	27304	lightyellow	lightyellow	0.215480213	0.200250994	0.118762843	0.483867838	-0.272395052	0.102878735	0.314208641	-0.373538719	0.022768626	0.127618752	0.10167495	0.549311304	0.768539221	-0.628595716	3.09746551166087e-05	0.001602949	-0.242958587	0.147351944	0.385039175	0.112544239	0.507205443	0.73978695	0.58901505	0.000125446	0.004245547	0.254161844	0.129015694	0.357214747	-0.326367498	0.04867424	0.202784048	0.824038764	3.70134843324799e-10	3.33684022574119e-07	-0.340594408	0.039133896	0.177681724	-0.606046332	7.03051752398604e-05	0.00285974	0.233285909	0.16465711	0.409740638	0.090924442	0.592511762	0.796106086	-0.114847616	0.4984958	0.733448958	-0.782633613	1.04845873298192e-08	4.66041708285949e-06	0.669722568	5.80926853012944e-06	0.000496484	-0.272127257	0.103230927	0.314794443	0.475024808	0.002969175	0.035013478	0.05354147	0.752968391	0.888527766
TSSK6	TSSK6	83983	lightyellow	lightyellow	0.130317059	0.442031216	0.118733233	0.483977625	-0.07367702	0.664747669	0.839812987	-0.003315969	0.984459801	0.993857951	-0.04217441	0.80425658	0.914631012	-0.412566509	0.011162438	0.08158561	0.00412598	0.980664348	0.992367922	0.167675685	0.321211822	0.587905468	0.597081418	9.57478839887021e-05	0.003529492	0.402991563	0.013396784	0.091800597	-0.410362765	0.011646448	0.083853387	0.775472523	1.73768541565643e-08	6.69954123741159e-06	-0.286211801	0.085917473	0.283444281	-0.581420126	0.00016074	0.005030645	0.316638608	0.05621236	0.220961906	-0.04424476	0.79484804	0.91004801	-0.153697047	0.363758144	0.62636771	-0.558308141	0.000329574	0.008164408	0.507186992	0.001356231	0.020936691	0.082570629	0.627073619	0.817675679	0.394435115	0.015702406	0.101243987	-0.11790721	0.487045486	0.725347521
CHID1	CHID1	66005	lightyellow	lightyellow	-0.085102346	0.616511743	-0.118728898	0.483993696	0.108268066	0.523574955	0.751463724	0.206488615	0.220131617	0.480424924	-0.159563008	0.345510166	0.610116437	-0.105154054	0.535656466	0.759365477	0.167040863	0.323073706	0.589610109	0.196799484	0.243025542	0.506800433	0.268579646	0.10798354	0.322993002	0.334119111	0.043268297	0.18887228	0.012906854	0.939564096	0.975528352	0.435976516	0.006989343	0.060535774	-0.27247296	0.102776446	0.314058814	-0.357936782	0.029618502	0.150108858	0.149860279	0.375999406	0.637086465	-0.096047743	0.571738323	0.783239398	0.067735134	0.690384504	0.854282478	-0.13245978	0.434496742	0.685463171	0.219276431	0.19224609	0.446389713	0.161890303	0.338427869	0.603690051	0.328710268	0.046986132	0.198645428	-0.052575387	0.757290388	0.89081888
EPHX2	EPHX2	2053	lightyellow	lightyellow	0.131029803	0.439517085	0.118691123	0.48413378	-0.094556274	0.577751507	0.787170823	-0.445473397	0.005726663	0.053300508	0.416537129	0.010333421	0.077605047	-0.096962132	0.568065894	0.780665116	-0.33825416	0.040589416	0.181656668	0.106394179	0.530829075	0.75607505	0.240316674	0.15194051	0.392062499	-0.379014178	0.020701377	0.120271427	0.324778833	0.049846423	0.205672742	0.133369372	0.431319919	0.682951175	-0.088968105	0.600530472	0.801492162	0.003149768	0.985238608	0.994095938	-0.197988646	0.240132767	0.50339237	0.070287094	0.679330138	0.84826194	0.224042925	0.182517359	0.433838444	-0.179434017	0.287941844	0.554767298	0.148575337	0.38015275	0.640731199	-0.010138183	0.952511652	0.980886721	0.180962134	0.283787693	0.550562638	0.25049959	0.134812673	0.366396721
EIF2B1	EIF2B1	1967	lightyellow	lightyellow	0.156059058	0.356342151	0.118677104	0.484185768	-0.079081578	0.641749588	0.826375556	-0.013463526	0.936962585	0.974443745	0.031892615	0.851359325	0.936406912	-0.066102297	0.697490946	0.858182813	-0.002999362	0.985943416	0.994373799	0.055830779	0.742756369	0.8830847	-0.00895224	0.958061515	0.983260657	0.11059374	0.514640065	0.745026443	-0.033593542	0.843527377	0.932930525	0.106354615	0.530982756	0.756170842	0.066585398	0.695385711	0.857057091	-0.024063794	0.887577081	0.952712887	-0.000709509	0.996674714	0.998742558	-0.140785146	0.405905134	0.662401066	-0.003352278	0.98428966	0.993799743	0.063801299	0.707548471	0.863925949	0.111679527	0.510494751	0.741996518	0.03642798	0.830509332	0.926664672	0.253079083	0.130709958	0.359960254	0.084095614	0.620702722	0.813767176
KMT2B	KMT2B	9757	lightyellow	lightyellow	0.165328809	0.328128496	0.118373563	0.485312211	-0.150441993	0.374127967	0.635430747	-0.135075774	0.425395059	0.678314237	0.268254106	0.108427813	0.323676842	-0.0718412	0.672630187	0.844476401	0.035558611	0.834497624	0.928583563	0.283390081	0.089192623	0.289606792	0.391424421	0.016589242	0.104763929	0.052731615	0.75659097	0.890470058	0.080328081	0.636490675	0.82336526	0.541743961	0.000534287	0.011269466	-0.151010391	0.3723047	0.63392806	-0.223027634	0.184559774	0.436400118	0.178033622	0.291783053	0.558795089	-0.242791908	0.147638408	0.385494824	0.399549282	0.014287377	0.095603954	-0.317643607	0.055393077	0.219102638	0.503736837	0.001480583	0.022247007	0.193232965	0.251841593	0.516713883	0.418575511	0.009928584	0.075660561	0.216173894	0.198771162	0.45444715
TUSC1	TUSC1	286319	lightyellow	lightyellow	-0.079109043	0.641633529	-0.118367219	0.485335767	0.083501486	0.623181598	0.815310637	0.057671918	0.734574721	0.878759972	-0.182338228	0.280080192	0.546731954	-0.193382032	0.2514689	0.516358064	-0.06853443	0.686915251	0.852403256	0.223142752	0.184327386	0.436137181	0.387969715	0.017658307	0.10904116	0.201408888	0.231942362	0.494197545	-0.238970155	0.15431882	0.395442144	0.436960957	0.006848219	0.059751577	-0.408986367	0.011957687	0.08529345	-0.379466005	0.020538018	0.119673458	-0.022036654	0.896994792	0.95699998	0.032749738	0.847410887	0.934656644	-0.024037558	0.887698874	0.95278774	-0.419096	0.009827404	0.075227173	0.214759873	0.201795823	0.45826727	0.140148049	0.408054329	0.664152095	0.55423329	0.000372039	0.008859751	-0.160942044	0.341302726	0.606392655
KIAA0319	KIAA0319	9856	lightyellow	lightyellow	0.141992259	0.401850817	0.118316545	0.485523955	-0.172255601	0.307978454	0.574911427	-0.103665462	0.541478845	0.763203049	-0.016928326	0.920785938	0.967581401	-0.446936802	0.005550749	0.052255404	-0.067201858	0.692702594	0.855504476	0.185848987	0.270764627	0.536987589	0.501673257	0.001559664	0.022981717	0.393341547	0.016019803	0.10247602	-0.306809872	0.064743403	0.240409914	0.71310033	7.3182936365969e-07	0.000110164	-0.387346955	0.017857033	0.10979176	-0.542065759	0.000529421	0.011208868	0.183869318	0.275992259	0.542452288	0.004397412	0.979392594	0.9918622	-0.118260504	0.48573212	0.724424519	-0.610206619	6.07229001684192e-05	0.002578207	0.514406011	0.001125426	0.018535163	-0.135399539	0.42427606	0.677411698	0.529779499	0.000745981	0.014094751	-0.033528311	0.843827469	0.933047124
ALDH4A1	ALDH4A1	8659	lightyellow	lightyellow	0.175886744	0.297735463	0.118205739	0.485935587	-0.17392334	0.303246618	0.570055012	-0.266088855	0.111418065	0.32867173	0.10562261	0.533830053	0.758119827	-0.45581783	0.004579931	0.046237196	-0.356809697	0.030172733	0.151894727	-0.033931405	0.841973419	0.932061942	0.242571429	0.148017961	0.386073073	0.133138668	0.432124451	0.683588194	-0.112562117	0.507137547	0.739757337	0.381165476	0.019933162	0.117472926	-0.158664776	0.348267601	0.612474446	-0.388461396	0.017502721	0.108503368	-0.062690448	0.712421581	0.866564032	-0.05361784	0.752627047	0.888353393	-0.203650558	0.226678368	0.488066631	-0.455994622	0.004562203	0.046105318	0.310064965	0.061811869	0.233741602	-0.297651749	0.073582165	0.259091425	0.081855664	0.630069735	0.819336937	0.044300734	0.794594061	0.909930474
SMIM29	SMIM29	221491	lightyellow	lightyellow	0.185797822	0.270898914	0.118188189	0.486000799	-0.133026498	0.432515918	0.683877255	-0.221799593	0.18705172	0.439667818	0.401121414	0.013874626	0.093915742	-0.014308145	0.933016644	0.972848138	-0.145448213	0.390372629	0.649268859	0.340721493	0.039056085	0.177468415	0.236439481	0.158861648	0.401829445	-0.267899683	0.108913076	0.324531361	0.511309045	0.001219806	0.019539555	0.346603119	0.035590057	0.167757289	-0.222968863	0.184678495	0.436536737	-0.121991968	0.47197308	0.714403612	-0.153821102	0.363366369	0.626055636	-0.313039676	0.059225657	0.227824859	0.503790258	0.001478583	0.022236733	-0.160254827	0.343395488	0.608306089	0.315108978	0.05747781	0.223859718	0.111144481	0.512535359	0.743500161	0.25258707	0.131485274	0.36114581	0.251069472	0.133898181	0.36504608
FKRP	FKRP	79147	lightyellow	lightyellow	-0.082608717	0.626914171	-0.118165831	0.486083883	0.124247201	0.463758082	0.708263783	0.229335566	0.172129672	0.419968042	-0.243719382	0.146049555	0.383167942	-0.260358698	0.119631573	0.342352456	-0.001051843	0.995070296	0.998211169	0.234088429	0.163168049	0.407943776	0.257329045	0.124153448	0.349505391	0.288366171	0.083480082	0.278871619	-0.087447233	0.606796485	0.805247095	0.339390624	0.039877205	0.179712788	-0.390188745	0.016965204	0.106357235	-0.343649225	0.037298015	0.172520345	0.050477448	0.766700883	0.89551361	-0.291761072	0.079748288	0.271408979	-0.227046194	0.176569757	0.425999013	-0.07943322	0.640264278	0.825536739	-0.032255596	0.849686772	0.935725004	0.118053349	0.486501991	0.724963168	0.177248823	0.293950045	0.560927024	-0.34000991	0.039493393	0.178667821
KIF11	KIF11	3832	lightyellow	lightyellow	-0.10550093	0.534304066	-0.118046723	0.48652663	0.133301938	0.431554995	0.68314687	0.124234671	0.463803514	0.708303881	-0.043416839	0.798607115	0.911765415	0.034322207	0.840176706	0.93130668	0.224867277	0.180870875	0.431720393	0.155101035	0.359338995	0.622458053	0.302696197	0.068603862	0.248777953	0.222539249	0.185547978	0.437620014	-0.122301015	0.470842819	0.713536119	0.465652244	0.00367976	0.040068773	-0.352238542	0.032508606	0.158894182	-0.255968557	0.126225019	0.352696576	0.219181983	0.192442478	0.446650471	-0.113793177	0.502473433	0.736447012	0.288498162	0.083332511	0.278579751	-0.31938783	0.053993785	0.215781628	0.344451274	0.036827801	0.171259768	0.117566509	0.488313775	0.726213609	0.237239124	0.157415869	0.399798599	0.053016384	0.755316578	0.889757114
DHRS13	DHRS13	147015	lightyellow	lightyellow	0.246499598	0.141361792	0.117910013	0.48703506	-0.132111674	0.435715943	0.686348585	-0.41774205	0.010092452	0.076461107	0.180812056	0.284193948	0.550965651	-0.618170948	4.56035427337605e-05	0.002105969	-0.397746169	0.014773473	0.097537196	0.12798839	0.450299988	0.697915746	0.450576825	0.005133272	0.049699555	0.10765587	0.525939503	0.753063181	-0.056967276	0.737702658	0.880298654	0.678061972	4.0068621484366e-06	0.000383349	-0.323041578	0.051154036	0.208859838	-0.457668282	0.0043973	0.045018856	-0.026317354	0.877125309	0.948102925	0.084815535	0.617704514	0.812131681	-0.152873851	0.366364262	0.628771061	-0.596947541	9.61838495324715e-05	0.003539008	0.49615785	0.001789558	0.025141515	-0.399359188	0.01433798	0.095796366	0.301579755	0.069682185	0.250973098	0.090526922	0.594137327	0.797220559
TPPP	TPPP	11076	lightyellow	lightyellow	0.179364006	0.288133104	0.1178908	0.487106533	-0.082532187	0.627234563	0.817775187	-0.118282301	0.485651148	0.724358475	0.165600897	0.327321903	0.59375781	-0.370638663	0.023931225	0.13172077	-0.394933037	0.015559651	0.100714288	-0.089228246	0.599461494	0.800822142	0.180719916	0.284443556	0.551219122	0.172063559	0.308526314	0.57554109	0.007274726	0.96591505	0.986658914	0.310482828	0.061443277	0.232834461	0.047778814	0.778854237	0.901939118	-0.216993084	0.197033446	0.452421782	-0.259538481	0.120843412	0.34428967	-0.040132467	0.813562666	0.918720049	-0.29951171	0.071714728	0.255171226	-0.204345929	0.225062159	0.48618426	0.24233807	0.148420463	0.386686007	-0.176310914	0.296553307	0.563566741	-0.02163498	0.898862587	0.957842229	0.104781415	0.537111148	0.760338548
BBS4	BBS4	585	lightyellow	lightyellow	0.085812932	0.613560776	0.117844091	0.487280323	-0.132345561	0.434896574	0.685751036	-0.11779337	0.487469074	0.725680693	-0.077925273	0.646643383	0.829223121	-0.389528564	0.017168981	0.107131656	-0.088616425	0.601976908	0.802381559	0.282714367	0.089991006	0.291113944	0.514426798	0.001124815	0.018527297	0.216972377	0.197077239	0.45247816	-0.251910882	0.132556367	0.362858784	0.480521801	0.002610756	0.032208033	-0.394576273	0.015661824	0.101118421	-0.392257354	0.016339784	0.103768221	0.10073715	0.553019874	0.770976431	0.163909826	0.332354973	0.598385599	-0.27050263	0.105387248	0.318685328	-0.408721097	0.012018475	0.085576887	0.163432763	0.333783434	0.59971886	-0.031844422	0.85158144	0.936533547	0.549090527	0.000432573	0.009785461	-0.226275951	0.178081783	0.427982585
TSR2	TSR2	90121	lightyellow	lightyellow	0.24040482	0.151785758	0.117788245	0.487488149	-0.10224429	0.547065563	0.766824308	-0.304849477	0.066561173	0.244305372	0.264943097	0.113025343	0.331438443	-0.366191237	0.025809474	0.138123935	-0.16329156	0.334206962	0.600082878	-0.088293006	0.603308435	0.803223765	0.300808451	0.070434893	0.252571341	0.113160152	0.504869059	0.738131272	-0.194126941	0.249612019	0.514125121	0.634208142	2.50040840635745e-05	0.001382761	-0.10473156	0.537305913	0.760470282	-0.275312541	0.09910075	0.307527816	0.230065583	0.1707308	0.417953367	0.14636646	0.38735524	0.646729531	0.037774107	0.824342151	0.92377776	-0.479735915	0.00265956	0.032608164	0.648571037	1.41724056298913e-05	0.000927733	-0.236509244	0.158735134	0.401631171	0.058892852	0.729164923	0.875740528	0.301939299	0.069333474	0.250210084
CDKN2A	CDKN2A	1029	lightyellow	lightyellow	0.128100757	0.449899074	0.117730145	0.487704413	-0.03800642	0.82327886	0.923308131	-0.045975397	0.787005084	0.906133434	0.101062238	0.551732972	0.770161819	-0.243270814	0.146816426	0.384297898	0.033327329	0.844752203	0.933424999	0.011476368	0.946251993	0.97832064	0.481606969	0.002544653	0.03167196	0.344117283	0.037023018	0.171763116	-0.351702164	0.032792149	0.159728468	0.673039568	5.01843847147696e-06	0.000451114	-0.160295348	0.343271874	0.608199558	-0.464507046	0.003775975	0.040747702	0.345220801	0.036381204	0.169968168	-0.062702123	0.712370307	0.866539395	0.070980669	0.676337016	0.846537935	-0.562412229	0.00029124	0.007514459	0.581147546	0.000162158	0.005063999	-0.071383378	0.674601365	0.845531405	0.168004472	0.320250156	0.587013344	0.115060056	0.497696364	0.732906551
MBNL3	MBNL3	55796	lightyellow	lightyellow	0.227631554	0.175426803	0.117679038	0.487894687	-0.26439679	0.113797831	0.332670786	-0.212046431	0.207689562	0.465547717	0.237588772	0.156786701	0.398886781	-0.330412438	0.045789411	0.195532016	-0.175142349	0.299817351	0.566800996	0.232869587	0.165433432	0.410778633	0.545989429	0.000473184	0.010399342	0.086151673	0.612156131	0.808610714	-0.106055562	0.5321451	0.757046827	0.635403484	2.38762931335701e-05	0.001337199	-0.276423055	0.097690857	0.305063819	-0.426616429	0.008460636	0.068480278	0.038229297	0.822259054	0.922820442	-0.142650245	0.399650667	0.657078909	0.104700841	0.537425936	0.760590688	-0.526056919	0.000825557	0.015110477	0.490853634	0.002038207	0.027403475	0.040617315	0.811350658	0.917768526	0.408261424	0.012124431	0.086061303	0.089312346	0.599116085	0.800616412
ACADSB	ACADSB	36	lightyellow	lightyellow	0.151981353	0.369202325	0.117666896	0.487939899	-0.034010565	0.841609417	0.931933853	-0.276777391	0.097244238	0.304248414	0.345441297	0.036254054	0.169564166	-0.15604074	0.356399311	0.619756144	-0.209238322	0.213913543	0.472885567	0.008057778	0.962248636	0.985113363	0.330599903	0.045659127	0.195152843	-0.20858946	0.215369809	0.474677063	-0.019762169	0.907578111	0.961723871	0.320973031	0.052746672	0.212759141	-0.046650951	0.783949136	0.904648001	-0.137242092	0.417939217	0.672347509	-0.019798139	0.907410613	0.961636976	0.134610143	0.42700727	0.67953274	-0.038524836	0.820907215	0.9222934	-0.32189357	0.052033097	0.211034646	0.281299465	0.091680576	0.294250473	-0.024981572	0.883318165	0.950764763	-0.187159657	0.267339542	0.533433649	0.151566767	0.370525106	0.632408565
RNF138	RNF138	51444, 379013	lightyellow	lightyellow	0.215691498	0.199799447	0.117601638	0.488182923	-0.228174695	0.174371013	0.423114827	-0.487998455	0.002184203	0.028701855	0.436337859	0.006937256	0.060231843	-0.310598189	0.061341825	0.232618094	-0.271547853	0.103996071	0.316091166	0.093951917	0.580196182	0.788691942	0.332151268	0.04459239	0.192493982	-0.070315903	0.679205716	0.848169906	0.061324708	0.718428254	0.870011147	0.509254917	0.001286196	0.020237129	-0.109933175	0.517170126	0.746994319	-0.181166043	0.28323632	0.549946363	0.029645796	0.861726253	0.941222638	0.102474201	0.546159921	0.76633548	0.206122407	0.220969004	0.481365348	-0.451194848	0.005065154	0.049276299	0.550608356	0.000413853	0.009513151	-0.161115807	0.340774808	0.605883294	0.357682986	0.029742568	0.1505047	0.393734883	0.015905026	0.102029115
TSKS	TSKS	60385	lightyellow	lightyellow	0.291474471	0.080058228	0.117490554	0.488596756	-0.377973881	0.02108162	0.121685334	-0.393387815	0.016006266	0.102436024	0.140161202	0.408009891	0.664121552	-0.565156683	0.000267883	0.007114405	-0.43507017	0.007121472	0.061218438	0.333892551	0.043419104	0.189290904	0.327237045	0.048042086	0.201244457	-0.109401137	0.519212378	0.748352215	0.259038324	0.121586867	0.34549084	0.375253069	0.022103706	0.125303579	-0.320066594	0.053456936	0.214524813	-0.385261377	0.018536245	0.112437024	-0.204984355	0.223585254	0.484438774	-0.006570474	0.9692131	0.988010895	-0.165374907	0.327991755	0.59436951	-0.262737522	0.116168444	0.33657117	0.140204784	0.407862676	0.663944591	-0.141489885	0.403535304	0.660361593	0.363646504	0.026937908	0.141775562	-0.064220982	0.705710359	0.862843203
SHROOM4	SHROOM4	57477	lightyellow	lightyellow	-0.075334792	0.657659953	-0.117478532	0.488641552	0.054516185	0.74861527	0.886164336	0.226288207	0.178057652	0.427960223	-0.358287596	0.029447712	0.149618459	-0.290652852	0.080951944	0.273764663	0.003997963	0.981264165	0.992580451	0.187769802	0.265754853	0.531850978	0.399685417	0.014251231	0.095448493	0.520567624	0.000956635	0.016637519	-0.345527522	0.036204431	0.169426863	0.444509396	0.005845151	0.053976107	-0.347323906	0.035183128	0.166585071	-0.587350005	0.000132523	0.004403811	0.032832251	0.847030974	0.934460245	-0.183616425	0.276664773	0.543146856	-0.149578684	0.376907312	0.637894627	-0.449956126	0.00520248	0.050121776	0.159061007	0.347049588	0.611479691	0.015653624	0.926734034	0.970404093	0.503789552	0.00147861	0.022236733	-0.358290157	0.029446468	0.149615079
MRPS30	MRPS30	10884	lightyellow	lightyellow	-0.102597196	0.545675727	-0.117470967	0.488669743	0.129544451	0.44476538	0.693526239	0.057051542	0.737328376	0.880167541	-0.024796684	0.884175878	0.951197227	0.003318729	0.984446867	0.993857951	0.060912406	0.720244896	0.87108341	-0.061203019	0.718964271	0.870353493	0.143131263	0.398046653	0.655828971	0.168194656	0.31969471	0.586490771	-0.052458747	0.7578127	0.891056911	0.22050833	0.189697485	0.443111632	-0.030414342	0.858177494	0.93955605	-0.096832474	0.568585977	0.78106036	0.180558277	0.284881776	0.551676727	-0.011817686	0.944655899	0.977694911	0.068762183	0.685927866	0.851881821	-0.097283518	0.566777694	0.779756379	0.239377059	0.153597286	0.394355631	0.000491697	0.99769554	0.999106491	0.177006514	0.29462119	0.561586368	0.110527183	0.51489471	0.745207373
HERC5	HERC5	51191	lightyellow	lightyellow	0.307696265	0.063934464	0.117439256	0.488787919	-0.387599625	0.01777618	0.10948484	-0.42210847	0.009258883	0.072436409	0.349216153	0.034132875	0.163582341	-0.401929433	0.013666433	0.092963797	-0.264096062	0.114224759	0.333341662	0.469447659	0.003375951	0.038056499	0.626209272	3.3884413709584e-05	0.001707088	-0.095470505	0.574062208	0.784828159	0.206471444	0.220170832	0.480461195	0.616634129	4.82234128800256e-05	0.002192049	-0.370407524	0.024025966	0.132051112	-0.441667616	0.006206818	0.055992738	0.027918267	0.869712768	0.944630465	-0.13162254	0.43743226	0.687753969	0.203950583	0.225980069	0.487220028	-0.458322697	0.00433424	0.04460047	0.408907122	0.011975819	0.085378908	-0.032238188	0.849766968	0.935781453	0.516340398	0.001069805	0.017928257	0.084592012	0.618634757	0.812781857
FAM217B	FAM217B	63939	lightyellow	lightyellow	0.163666045	0.333084449	0.117411583	0.488891061	-0.220801004	0.189095505	0.442377668	-0.165577259	0.327391929	0.59383571	0.288531792	0.083294943	0.278514539	-0.15678461	0.354082572	0.617761703	-0.062999768	0.711063509	0.865787459	0.094675087	0.577271448	0.786932544	0.287450745	0.08450914	0.280886433	0.14781324	0.382628777	0.642928767	0.161498752	0.339613136	0.604804653	0.485643289	0.002311447	0.029786871	-0.136541356	0.420342855	0.674201888	-0.306874429	0.064684215	0.240283256	0.098862511	0.560468199	0.775812357	-0.219620331	0.191532207	0.445463783	0.295337665	0.075958389	0.263842144	-0.336185255	0.041912433	0.185329933	0.511581752	0.001211224	0.019446629	-0.077567612	0.64816008	0.830093272	0.286018846	0.086138432	0.28383661	0.293627556	0.077752565	0.26748123
TSPYL2	TSPYL2	64061	lightyellow	lightyellow	0.237661911	0.156655322	0.117390495	0.488969668	-0.058914953	0.729067113	0.875724166	-0.319595361	0.053829189	0.215410016	0.323533972	0.050780658	0.207956891	-0.354612141	0.031277864	0.155237193	-0.271916624	0.103508587	0.315283655	-0.110318402	0.515693901	0.74582816	0.232511437	0.166103383	0.411703401	0.118426818	0.485114483	0.723957561	-0.017918737	0.916167327	0.96565972	0.593080935	0.000109574	0.003866712	0.06836086	0.68766808	0.852806655	-0.251427798	0.133325528	0.364124342	0.079920641	0.638207727	0.824355232	-0.184544123	0.274202986	0.540545394	0.021728181	0.898429152	0.957674145	-0.456314238	0.004530305	0.045895591	0.67126226	5.42900667298381e-06	0.000474969	-0.241427779	0.149998192	0.389099784	0.06482137	0.703083657	0.861364648	0.400269811	0.01409694	0.094802912
TMEM184C	TMEM184C	55751	lightyellow	lightyellow	-0.134911843	0.425962269	-0.117388965	0.488975369	0.175340249	0.29926297	0.566255997	0.38486505	0.018667731	0.112919496	-0.140531616	0.406759621	0.663087772	0.126017259	0.457364156	0.703254479	0.35443089	0.031370476	0.155501194	-0.014725664	0.931066624	0.972131784	0.191671572	0.25576747	0.521045481	0.409170319	0.011915687	0.085079164	-0.241482675	0.149902702	0.388945679	0.253608676	0.129879221	0.358641772	-0.016778741	0.921483727	0.967982036	-0.149458618	0.377294815	0.63824904	0.303035048	0.068279188	0.248087444	-0.161034391	0.3410221	0.606122201	-0.045762528	0.787968674	0.906641586	-0.057536384	0.735176039	0.879116505	0.142564137	0.399938197	0.657323361	0.181554067	0.282189018	0.548885339	-0.018223915	0.91474472	0.965017388	-0.097388616	0.566356722	0.779388255
TBL1X	TBL1X	6907	lightyellow	lightyellow	0.075273544	0.657921297	0.117363227	0.489071318	0.02996012	0.860274537	0.940518547	0.152510728	0.367517388	0.62980618	-0.183596272	0.276718411	0.543231544	-0.113415208	0.503903131	0.737396582	0.120354565	0.477985245	0.718852107	-0.000741996	0.996522457	0.998695885	0.129905914	0.443485061	0.69237668	0.328601154	0.047063695	0.198814141	-0.299026975	0.072197796	0.256251004	0.232110396	0.166855881	0.412641636	0.088212513	0.603640027	0.803443526	-0.22896661	0.172839785	0.420909644	0.211719232	0.208408238	0.466354219	-0.05455125	0.748458807	0.886116916	-0.170414304	0.313256685	0.580441524	-0.132433077	0.434590201	0.685527003	0.11825537	0.485751192	0.724432767	0.094115098	0.579535645	0.788259266	0.048224055	0.776845432	0.900757975	-0.106109207	0.531936505	0.756895754
FAM47B	FAM47B	170062	lightyellow	lightyellow	0.262690675	0.116235909	0.117324723	0.489214873	-0.3868483	0.018017504	0.11038788	-0.346408217	0.035700749	0.168021097	0.082117923	0.628970037	0.818755465	-0.701303392	1.33257705997111e-06	0.000170662	-0.405144011	0.012864095	0.089398488	0.293614305	0.077766596	0.267497484	0.512274055	0.001189675	0.019213443	0.114963599	0.498059262	0.73316527	-0.052616267	0.757107357	0.890739736	0.644658591	1.6590764342291e-05	0.001037223	-0.422940679	0.009106865	0.071674655	-0.634552255	2.46745559608687e-05	0.001368634	-0.026937147	0.874254289	0.946717588	-0.220588907	0.189531619	0.442965306	-0.162785648	0.335727125	0.601365077	-0.592406226	0.000112076	0.003935429	0.383564544	0.019104679	0.114412253	-0.218985719	0.192851022	0.447177618	0.486013151	0.002291045	0.029622818	-0.170147191	0.314027086	0.581167424
MAMLD1	MAMLD1	10046	lightyellow	lightyellow	-0.016398921	0.923255785	-0.117245254	0.489511231	0.227824279	0.175051651	0.424020956	0.148060212	0.381825341	0.642234375	-0.210831672	0.210366391	0.468668942	-0.293290901	0.078109626	0.268185331	-0.152160583	0.368631343	0.630801871	0.149015415	0.378727253	0.639430815	0.322723671	0.051396266	0.2094575	0.335104541	0.042617275	0.187209904	-0.223106273	0.184401004	0.43619966	0.46483903	0.00374786	0.040547486	-0.352297226	0.032477707	0.158797633	-0.402246363	0.013585496	0.092637336	-0.15288129	0.366340662	0.628755584	-0.264522348	0.113619938	0.332372078	-0.148463227	0.380516401	0.641071649	-0.374515899	0.022387615	0.126384061	0.204054977	0.225737442	0.486958319	-0.105825107	0.533041659	0.757674148	0.352135605	0.032562865	0.159051976	-0.229541004	0.171735182	0.419442395
C20orf96	C20orf96	140680	lightyellow	lightyellow	0.23520734	0.161108172	0.117189152	0.489720503	0.102305107	0.54682593	0.766756867	-0.074833862	0.659798586	0.837092679	0.088305505	0.603256955	0.803208799	-0.293647509	0.077731443	0.267469032	-0.188529896	0.263789382	0.529741139	0.080258447	0.636783996	0.823551503	0.228557059	0.173630479	0.422112005	0.112868536	0.505974587	0.738959696	-0.008563893	0.959879302	0.984138487	0.500896022	0.0015904	0.023292366	-0.090937936	0.592456615	0.796059533	-0.35961244	0.028810014	0.147704135	-0.003731756	0.982511506	0.993067891	-0.179336112	0.288209328	0.555012239	-0.066970081	0.693710967	0.856069698	-0.184620782	0.274000202	0.540359754	0.329755464	0.046248357	0.196673736	0.050938382	0.764630448	0.894553342	-0.035384273	0.835297905	0.928953746	0.09056931	0.593963898	0.797082937
ZNF138	ZNF138	7697	lightyellow	lightyellow	0.01420034	0.933520205	-0.117182046	0.489747012	0.099334995	0.55858655	0.774688174	-0.265000648	0.112944196	0.331284876	0.114287657	0.500606121	0.735092736	-0.208445642	0.215693507	0.475036908	-0.133759047	0.429962898	0.681834116	0.038780186	0.819739611	0.921700252	0.188159117	0.26474695	0.53076182	-0.025756428	0.879724979	0.949227355	-0.19622418	0.24443341	0.508425581	0.407469999	0.012308711	0.086932853	-0.21389506	0.203661437	0.460464018	-0.111458209	0.511338341	0.742663535	0.048521211	0.775505544	0.900010382	0.021807586	0.8980599	0.957489382	0.037775741	0.824334668	0.923775314	-0.422020097	0.009275153	0.072511621	0.422367865	0.00921127	0.072182866	-0.206686527	0.219679969	0.47986767	0.316004294	0.056734403	0.222200838	0.203621614	0.226745811	0.488163089
MDC1	MDC1	9656	lightyellow	lightyellow	0.02020212	0.90552971	-0.117121099	0.489974416	-0.010447186	0.95106596	0.980224017	-0.165664988	0.327132087	0.593584135	0.088386979	0.602921416	0.802972344	-0.253492447	0.130061204	0.358965659	-0.283780866	0.088733391	0.288763761	0.021863644	0.897799226	0.957380554	0.028558336	0.866752147	0.943291085	0.021205485	0.900860339	0.958801447	0.205877612	0.22152998	0.482064853	0.230296537	0.170289941	0.417393761	-0.052099854	0.759420474	0.891853089	-0.15732606	0.352401994	0.616263982	-0.18130819	0.282852366	0.54955894	-0.270547851	0.105326769	0.318571239	-0.002387741	0.988809588	0.995647328	-0.194500701	0.248683785	0.513151622	0.259294959	0.121204967	0.344831439	-0.20752294	0.217778252	0.477536118	0.255369086	0.127145941	0.354282551	0.158372019	0.349169202	0.613429401
FUNDC2	FUNDC2	65991	lightyellow	lightyellow	0.029457432	0.862596436	-0.116881481	0.490868995	-0.091859999	0.588693746	0.793918854	-0.092866691	0.584597609	0.791417636	0.160395022	0.342967922	0.607896164	0.058837776	0.729408682	0.875836165	0.1224073	0.47045444	0.713211888	0.154942828	0.35983534	0.62290075	0.127846323	0.450807144	0.698341344	-0.110097468	0.516540286	0.74653811	0.096468184	0.570048379	0.782097295	0.106494296	0.530440276	0.755876809	-0.055455752	0.744426355	0.883960038	0.024972043	0.883362369	0.950788607	0.156149573	0.356059787	0.619484877	-0.163551768	0.333426746	0.599401687	0.18856494	0.263698995	0.529645966	0.006950057	0.967435424	0.987334781	0.127558344	0.451836131	0.699104735	0.087599136	0.606169387	0.804909645	0.051911577	0.760264321	0.892349749	0.181201453	0.283140643	0.549853641
IP6K2	IP6K2	51447	lightyellow	lightyellow	-0.025466282	0.881070183	-0.116811917	0.491128857	0.160542095	0.342519726	0.607466018	0.034432331	0.839670554	0.931128871	-0.188647035	0.263487334	0.529400876	-0.271135837	0.104542783	0.317097174	-0.038207538	0.822358604	0.922865837	-0.164230684	0.33139636	0.597516315	0.041262315	0.808410225	0.916433807	0.261927837	0.117338633	0.338498214	-0.377940179	0.021094035	0.121721145	0.374039486	0.022572705	0.126963491	-0.062062601	0.715180826	0.86808851	-0.192192797	0.254452438	0.519574255	0.200864337	0.233233528	0.495691185	-0.12201573	0.471886125	0.714347226	-0.265259946	0.112579128	0.330645191	-0.246723574	0.140989014	0.375638658	0.348991448	0.034256236	0.16393959	-0.072255546	0.670848049	0.843507967	0.058232777	0.732088045	0.877473173	0.0129504	0.939360571	0.97541746
YAF2	YAF2	10138	lightyellow	lightyellow	0.142887433	0.398859269	0.116810971	0.491132391	0.004768851	0.977652353	0.991193294	-0.114233479	0.500810545	0.735253123	0.003640813	0.982937639	0.993259434	-0.418981656	0.009849556	0.075322362	-0.200331079	0.234502634	0.497101704	0.056336225	0.740507455	0.88179346	0.312865572	0.059374618	0.228201064	0.143735424	0.396037266	0.654036647	-0.125080682	0.460741413	0.705932053	0.552532624	0.000391161	0.009158324	-0.222053597	0.186534354	0.43898222	-0.391983573	0.01642143	0.10411548	0.073321103	0.666273149	0.840631985	-0.094317792	0.578715635	0.787722807	-0.118304496	0.485568709	0.724302138	-0.380923369	0.020018411	0.117768746	0.393758666	0.015898108	0.102001123	-0.053783418	0.751887135	0.887942141	0.130216542	0.442386412	0.691539309	-0.039486944	0.816509925	0.920136422
EIF4EBP3	EIF4EBP3	8637	lightyellow	lightyellow	0.250178395	0.135330126	0.11677966	0.491249382	-0.248476353	0.138096668	0.371383508	-0.389112808	0.017298362	0.107682909	0.347047688	0.035338619	0.167030872	-0.429193832	0.008031252	0.066246373	-0.330820047	0.045506514	0.194735421	0.258688313	0.122109171	0.346313106	0.458849165	0.00428408	0.044250235	0.009508471	0.95545826	0.982174781	0.140320532	0.407471832	0.66362878	0.570632759	0.000226229	0.0063701	-0.310710472	0.061243208	0.232397579	-0.287490155	0.084464638	0.280819242	-0.042235806	0.803977172	0.914473163	-0.251899711	0.132574115	0.3628903	-0.024099714	0.887410338	0.952632722	-0.450986945	0.005087981	0.049403623	0.460011946	0.004175073	0.043513468	-0.176133242	0.297048111	0.56406784	0.435104371	0.007116447	0.061192081	0.175598046	0.29854178	0.565544742
PORCN	PORCN	64840	lightyellow	lightyellow	0.190317164	0.259205684	0.116735462	0.491414547	-0.253154712	0.130591084	0.35978719	-0.215122264	0.201017611	0.457296107	0.017980506	0.915879365	0.965539728	-0.416015383	0.010439272	0.078136903	-0.050268675	0.76763918	0.895999172	0.349725237	0.033854736	0.162728835	0.50709847	0.001359303	0.020971594	0.127534076	0.451922899	0.699191166	-0.232666165	0.165813712	0.411306785	0.621437589	4.04581946835551e-05	0.001936813	-0.466872564	0.003579586	0.039389145	-0.478109155	0.002763122	0.033413713	0.212236206	0.207273521	0.465048677	-0.071817034	0.672734182	0.844531846	0.011922487	0.944165863	0.977535064	-0.595195394	0.000102057	0.003686424	0.387819943	0.01770593	0.109197896	-0.035325064	0.835569733	0.929058561	0.543347551	0.000510428	0.010936527	-0.131672016	0.437258485	0.687633594
TMEM139	TMEM139	135932	lightyellow	lightyellow	0.251008945	0.13399509	0.11673146	0.491429502	-0.075311413	0.657759706	0.835924366	-0.100991678	0.552012172	0.770373218	0.008422588	0.960540775	0.984438232	-0.460876668	0.004095575	0.042959511	-0.255037582	0.127657348	0.355137601	0.170374512	0.313371375	0.580537612	0.441690788	0.006203793	0.055969351	0.238197157	0.155696301	0.397370736	-0.121017241	0.475547239	0.717130035	0.478665276	0.002727329	0.033154652	-0.356366714	0.030392885	0.152587499	-0.410872613	0.011532915	0.083318864	0.01848851	0.913511502	0.964319559	-0.147665197	0.383110858	0.64334672	-0.319201387	0.054141997	0.216170242	-0.340955393	0.038913202	0.17704306	0.19530374	0.246697254	0.510998474	-0.207209638	0.218489263	0.478422043	0.094900144	0.576362601	0.78635659	-0.127179261	0.453192578	0.700130106
STARD3NL	STARD3NL	83930	lightyellow	lightyellow	-0.113359762	0.504113032	-0.116705666	0.491525908	0.085914263	0.613140447	0.809258052	0.212309099	0.207113871	0.464845219	-0.213544986	0.204420034	0.461445175	-0.049515246	0.771028053	0.897811373	0.140818639	0.405792326	0.662308047	0.15428045	0.36191791	0.624741693	0.242017091	0.148975398	0.387558054	0.201950577	0.230662804	0.492769929	-0.09726913	0.566835337	0.779781773	0.304251324	0.067123739	0.245554464	-0.253307055	0.130351872	0.359383472	-0.301340472	0.06991502	0.251414572	0.143944589	0.395342972	0.653520002	-0.009977873	0.953261734	0.981230722	0.096734677	0.568978405	0.781367088	-0.191669725	0.255772139	0.52105089	0.150747311	0.373147932	0.634703798	0.099072751	0.559630565	0.775288377	0.138087719	0.415048915	0.670114084	-0.197733509	0.240751453	0.504098687
SESTD1	SESTD1	91404	lightyellow	lightyellow	0.109596814	0.518460799	0.116687584	0.491593493	0.081600775	0.631139278	0.82004854	0.179968366	0.286484792	0.553217557	0.074301807	0.662073019	0.838374776	-0.013946979	0.934703772	0.973500808	0.012839782	0.939877589	0.975651931	-0.009975917	0.953270886	0.981230722	0.246761171	0.14092651	0.375565942	0.269218705	0.107115407	0.321515631	-0.01273558	0.940364641	0.975896007	0.388133373	0.017606392	0.108859099	-0.041453452	0.807539363	0.916086794	-0.339188259	0.040003278	0.180055118	0.028824611	0.865521026	0.942855269	-0.345327947	0.036319372	0.16976821	0.193461787	0.251269651	0.516133955	-0.173546018	0.304313116	0.571197099	0.276750329	0.097278293	0.3043108	0.157741187	0.351116781	0.615140711	-0.020073873	0.906126763	0.961114888	0.046652006	0.783944367	0.904648001
IBTK	IBTK	25998	lightyellow	lightyellow	-0.019171749	0.910328014	-0.116659705	0.491697708	0.159184941	0.346669146	0.611161232	0.060709748	0.721138385	0.871528412	0.035201662	0.836136337	0.929303218	0.028014882	0.869265765	0.944449335	0.047141158	0.781733619	0.903522275	0.129363606	0.445406699	0.694060756	-0.073642875	0.664893959	0.839879039	0.011832665	0.944585857	0.977684727	0.226056808	0.17851365	0.428554684	0.159984637	0.344220434	0.608967058	-0.047398058	0.780573222	0.902941882	-0.040986858	0.809665665	0.917069499	-0.078314558	0.644994176	0.828277585	-0.089247041	0.599384295	0.800776279	0.154296143	0.361868487	0.624714738	0.058911808	0.72908103	0.875725484	0.14510485	0.391504427	0.650228521	0.022745092	0.893701881	0.955494729	-0.033367919	0.844565429	0.933382931	0.13454279	0.427240755	0.679694633
CNKSR2	CNKSR2	22866	lightyellow	lightyellow	0.023694141	0.889293328	-0.116591494	0.49195274	0.142044917	0.401674486	0.658837635	-0.100472902	0.554066967	0.771716743	0.091829943	0.588816235	0.793984706	-0.227574924	0.175537146	0.424670092	-0.110058233	0.516690663	0.746626941	0.285999698	0.086160383	0.283873444	0.50174137	0.001556996	0.022962589	0.039355718	0.817109369	0.920415014	-0.002976745	0.986049401	0.99443696	0.597025882	9.59285185363068e-05	0.003533633	-0.36255496	0.027434267	0.143367098	-0.382981815	0.019303221	0.115097659	0.082865038	0.62584158	0.816957657	-0.077940514	0.646578783	0.829181383	0.129093284	0.446366261	0.694728256	-0.375424699	0.022038037	0.125054624	0.363756207	0.026888436	0.141624691	0.037075559	0.827541229	0.92521239	0.31194117	0.060170506	0.23005407	0.03757807	0.825239645	0.924200953
EPB41L5	EPB41L5	57669	lightyellow	lightyellow	0.101708105	0.549180408	0.116359456	0.492820801	-0.050892421	0.764836825	0.894638344	0.066881808	0.694095143	0.856291575	-0.127324856	0.452671346	0.699796864	-0.307886222	0.063762148	0.238294099	-0.316895484	0.056002041	0.220449609	-0.224326489	0.181949801	0.433098217	-0.092588444	0.585728504	0.792141545	0.317215513	0.055740891	0.219903031	-0.122495213	0.47013332	0.713003886	0.07246336	0.66995489	0.842944189	0.134033908	0.429007138	0.681130879	-0.202259804	0.229934516	0.491847686	-0.27650919	0.097582145	0.304877912	-0.318240124	0.05491131	0.217990488	-0.392987392	0.016123742	0.102891266	-0.152968286	0.366064732	0.628490484	0.099250948	0.558921049	0.774873128	-0.241305726	0.150210663	0.389434592	-0.019766804	0.907556529	0.961714308	-0.057175223	0.736779136	0.879917157
TMEM175	TMEM175	84286	lightyellow	lightyellow	0.212969914	0.205670459	0.116058807	0.493946703	-0.032927357	0.846593118	0.934203096	-0.034255947	0.840481281	0.931472887	0.103126211	0.543595466	0.7645244	-0.195974209	0.245046835	0.509112066	0.078760599	0.643106575	0.827250569	-0.021659291	0.898749523	0.95781411	0.295548239	0.075739716	0.263369013	0.152310411	0.368154433	0.63037973	-0.215919365	0.199313259	0.455159953	0.456049978	0.004556665	0.046070627	-0.084449205	0.619229388	0.813088228	-0.310837143	0.061132105	0.232169513	0.33810366	0.040684502	0.181928	-0.212952172	0.20570912	0.462993617	-0.069705079	0.681845564	0.84968215	-0.193720638	0.250623696	0.515310874	0.305309875	0.066130702	0.243385637	0.053624008	0.75259948	0.888344852	-0.214524896	0.202301543	0.45887725	0.041199391	0.808696968	0.916578266
CRB2	CRB2	286204	lightyellow	lightyellow	0.276477939	0.097621576	0.116037715	0.494025741	-0.346331387	0.03574446	0.168137633	-0.429210858	0.008028479	0.06623617	0.245858756	0.142432389	0.377881848	-0.633945483	2.52582962560937e-05	0.001392948	-0.482847218	0.002470899	0.031057313	0.295246309	0.076053412	0.264048121	0.473945186	0.003044402	0.035585188	-0.043813191	0.796806964	0.910862374	0.106511711	0.530372661	0.755830417	0.594944023	0.000102926	0.003706096	-0.44432683	0.005867827	0.054114036	-0.400547166	0.014024208	0.094517717	-0.157542247	0.351732334	0.615654848	-0.133358404	0.431358148	0.682985714	-0.234229182	0.162907888	0.407605662	-0.480477391	0.002613492	0.03222946	0.34911488	0.034188428	0.163721194	-0.197447287	0.241446794	0.504935452	0.390702123	0.016808147	0.105712387	-0.036565236	0.829880041	0.926438721
PSMG3	PSMG3	84262	lightyellow	lightyellow	0.237056618	0.157745003	0.115925654	0.49444577	-0.284654203	0.087713675	0.28680255	-0.401176984	0.013860223	0.093835433	0.208219427	0.216203338	0.475629638	-0.650641792	1.30267633245455e-05	0.000875786	-0.385026078	0.018614214	0.112717036	0.140600167	0.406528479	0.662880998	0.533593423	0.000671587	0.013120884	0.165612489	0.327287568	0.59372907	-0.183842885	0.276062502	0.542535746	0.766806203	3.12669521487181e-08	1.03172965827466e-05	-0.269362745	0.106920468	0.321190982	-0.452934407	0.004877599	0.048120364	0.046255809	0.785736223	0.905504111	-0.06468848	0.703664762	0.861627999	-0.146980779	0.385344187	0.645069473	-0.677669974	4.07851918791265e-06	0.000388138	0.616587006	4.8305856978421e-05	0.002193757	-0.250043751	0.135547476	0.367537517	0.500216555	0.001617704	0.023566461	0.074498728	0.661230872	0.837837412
C6orf226	C6orf226	441150	lightyellow	lightyellow	-0.043933576	0.796260405	-0.115893993	0.494564477	0.11276787	0.5063565	0.739254543	-0.0165829	0.922397382	0.968375569	0.132088653	0.435796638	0.686435828	-0.191257825	0.25681455	0.522172902	-0.058265119	0.731944732	0.877407094	0.051512215	0.762055135	0.893213803	0.237050852	0.157755409	0.40023557	0.119708146	0.48036972	0.720615268	-0.120703557	0.47670048	0.717972648	0.498661164	0.001681766	0.024159971	-0.077364002	0.649024132	0.83066612	-0.207976969	0.216750698	0.476288745	0.097016692	0.56784711	0.780484688	-0.207752321	0.217258701	0.476966338	0.037334321	0.826355876	0.92469047	-0.325922292	0.049000477	0.203542499	0.430623912	0.007801156	0.064986316	-0.026668685	0.875497671	0.947356908	0.099628633	0.55741863	0.773930812	0.101838134	0.548667188	0.768058058
NXPH4	NXPH4	11247	lightyellow	lightyellow	0.129083652	0.446400472	0.115893643	0.494565787	-0.045667911	0.788397074	0.906848206	-0.22863095	0.173487631	0.421883922	0.101470699	0.550118024	0.769100163	-0.323498471	0.050807506	0.208032378	-0.278213843	0.095449654	0.301098969	0.098271458	0.562826173	0.777320418	0.347024533	0.035351679	0.167062077	0.117599267	0.488191757	0.726123295	-0.274922886	0.099599112	0.308385681	0.424772711	0.0087797	0.070075872	-0.178419102	0.290722434	0.557657389	-0.277172657	0.096747873	0.303399943	-0.047763586	0.778922965	0.901994482	-0.179841548	0.286830165	0.55358821	-0.028774212	0.865754023	0.942966464	-0.497979645	0.001710531	0.024432106	0.31793049	0.055160962	0.218576173	-0.18757056	0.266271649	0.532440391	0.453130403	0.004856848	0.047985666	-0.022120874	0.896603238	0.956839364
TULP4	TULP4	56995	lightyellow	lightyellow	-0.058095443	0.732696695	-0.11589274	0.494569175	-0.028631099	0.8664157	0.943154616	-0.074615903	0.660729956	0.837543191	0.155177736	0.359098505	0.622258365	-0.086774135	0.609578547	0.807101613	-0.01740182	0.918577551	0.966652344	-0.093423557	0.582337235	0.789995924	0.062098181	0.715024367	0.867995588	0.141810586	0.402459509	0.659530209	0.103384173	0.542582446	0.763901185	0.275667269	0.098648715	0.306732232	0.137536131	0.416932924	0.671584795	-0.150551661	0.373775772	0.635149966	0.116273918	0.493140997	0.729621587	-0.161375689	0.339986184	0.605079979	0.19787589	0.240406057	0.503681228	-0.196162764	0.244584029	0.508568358	0.383728369	0.01904917	0.11421876	-0.060262408	0.723111919	0.872561285	0.035419764	0.835134973	0.928872766	0.299204109	0.072020977	0.255889246
NDC80	NDC80	10403	lightyellow	lightyellow	0.171614914	0.309808616	0.115885092	0.494597848	-0.048435173	0.775893425	0.900223029	-0.040153252	0.813467813	0.918679557	0.23588401	0.159871599	0.403335048	-0.067848684	0.689891269	0.854032564	-0.017977808	0.915891939	0.965542548	0.088910799	0.600766064	0.801645299	0.312106744	0.060027332	0.22975737	0.083663373	0.622505749	0.814923217	-0.020996172	0.901834154	0.959307304	0.5733183	0.000208007	0.006015821	-0.087827765	0.605226067	0.80435115	-0.32765527	0.047740398	0.200458376	0.075484892	0.657019647	0.835445088	-0.314456308	0.058024606	0.225134025	0.39067251	0.016817173	0.10572803	-0.361805305	0.027779508	0.144450539	0.552928972	0.000386628	0.009083704	0.243358686	0.146665968	0.384118791	0.225273795	0.180062831	0.430581317	0.221032075	0.188621185	0.441699409
C1GALT1C1	C1GALT1C1	29071	lightyellow	lightyellow	-0.111320859	0.511862223	-0.115736335	0.495155793	-0.174800635	0.300776143	0.567591239	-0.217717921	0.19550477	0.450489099	-0.055599448	0.743786346	0.883617947	-0.26834144	0.10830849	0.323489413	-0.025923343	0.878951262	0.948855545	0.102906475	0.544459082	0.765140059	0.152648694	0.367079011	0.629429849	0.135962576	0.422334006	0.675857721	-0.204647457	0.224363789	0.485345152	0.182098622	0.28072347	0.547417643	-0.071058634	0.676000862	0.846326018	-0.064775364	0.703284812	0.861464108	0.238452322	0.155240615	0.396786514	0.281007151	0.092032655	0.294901193	-0.131757061	0.43695987	0.687378877	-0.289422055	0.082305212	0.276633886	0.205988924	0.221274775	0.481760821	-0.284427595	0.087977392	0.287298047	0.519191798	0.000992246	0.017040229	0.018153691	0.915072049	0.965182436
GPHB5	GPHB5	122876	lightyellow	lightyellow	0.170307889	0.31356346	0.115724564	0.495199956	-0.280795264	0.092288511	0.295346938	-0.184449055	0.274454602	0.540807092	0.00834967	0.960882128	0.984581348	-0.675698695	4.45697584864476e-06	0.000413862	-0.38961331	0.017142708	0.107061745	0.18159229	0.282085989	0.548804162	0.517639609	0.001033825	0.017531202	0.368816576	0.024686546	0.134374983	-0.151170856	0.371790927	0.633499707	0.697545765	1.60326752128736e-06	0.000195276	-0.294128319	0.077223803	0.266445241	-0.705347002	1.08865597989053e-06	0.000146685	-0.114182933	0.501001298	0.735417224	-0.18877476	0.263158254	0.529023999	-0.285519714	0.086712038	0.284860241	-0.646681168	1.52973009357615e-05	0.000977139	0.413351049	0.010994303	0.080813357	-0.187938041	0.265318988	0.531375552	0.529135007	0.00075925	0.01427147	-0.155848439	0.356999704	0.620320676
ELF3	ELF3	1999	lightyellow	lightyellow	0.134479175	0.427461345	0.115702856	0.495281408	-0.286400954	0.085701294	0.283053113	-0.443451161	0.005977649	0.054744331	0.25701782	0.124625088	0.35026139	-0.564020286	0.000277343	0.007275929	-0.352455526	0.032394475	0.158525504	-0.15164447	0.370276971	0.632223111	0.247668405	0.13942442	0.373293995	0.223032945	0.184549048	0.436391319	-0.058184	0.7323042	0.877593261	0.60455079	7.40705784100644e-05	0.002962117	0.020788237	0.902801699	0.9596983	-0.358849232	0.029175972	0.148813565	0.094863634	0.576509992	0.78644155	0.009360785	0.956149412	0.982451933	-0.020417542	0.904526931	0.960443252	-0.63626213	2.30949233700076e-05	0.00130508	0.717760742	5.72829447912082e-07	9.25620516376572e-05	-0.496475366	0.001775558	0.025008814	0.345833929	0.03602854	0.16892153	0.354927003	0.031117515	0.154729295
CEP20	CEP20	123811	lightyellow	lightyellow	0.157488811	0.351897788	0.115683119	0.495355468	-0.118793876	0.483752789	0.723070347	0.122388983	0.470521361	0.713266236	-0.209562476	0.213188582	0.472069556	-0.306793982	0.064757977	0.240436859	0.120636929	0.476945623	0.718125031	0.230221915	0.170432295	0.417565371	0.417790241	0.010082915	0.076404516	0.38860083	0.017458809	0.10836878	-0.328340128	0.047249663	0.19924835	0.56708415	0.000252498	0.006851395	-0.260783693	0.119007252	0.341313286	-0.54609046	0.00047181	0.010377244	0.337051278	0.041354447	0.183810626	-0.148407797	0.380696274	0.641239838	-0.090435528	0.594511334	0.797460018	-0.321336239	0.052464195	0.212080053	0.290802838	0.080788222	0.273448117	0.152237169	0.368387521	0.630591021	0.283602616	0.088942636	0.289154382	-0.253327724	0.130319442	0.359327893
CLDND2	CLDND2	125875	lightyellow	lightyellow	0.195252793	0.246822967	0.115596591	0.495680223	0.020703037	0.903198186	0.95985361	-0.097317566	0.566641299	0.779653733	0.29621386	0.075051722	0.261985477	-0.155902144	0.356831968	0.620166677	-0.093188817	0.583289593	0.790656995	0.29588372	0.075392347	0.262708442	0.394451358	0.015697732	0.101228986	0.020046071	0.906256202	0.961141978	0.249300212	0.136752388	0.369388649	0.523211315	0.00089137	0.015890118	-0.188061282	0.265	0.531034563	-0.206041266	0.221154841	0.481617244	0.056945085	0.737801234	0.880337325	-0.253267799	0.130413481	0.3594882	0.187709952	0.265910024	0.532013357	-0.145626473	0.389785794	0.648802832	0.36545786	0.026130598	0.139163715	0.069029847	0.684768106	0.851226071	0.129800443	0.443858438	0.692683706	0.1687865	0.317970046	0.584906076
REV1	REV1	51455	lightyellow	lightyellow	-0.103722859	0.54125379	-0.115571715	0.495773609	0.099953049	0.556129613	0.773082918	-0.005952224	0.972108808	0.98908031	0.054642889	0.748049963	0.885900721	-0.199674769	0.236071002	0.498877356	-0.063280478	0.709831807	0.865141383	-0.137001271	0.418764396	0.673060962	0.225708207	0.179202178	0.429490216	0.270471191	0.105429311	0.318758403	-0.207418391	0.218015338	0.47784538	0.462941033	0.003911078	0.041681159	-0.116662587	0.491686937	0.728606595	-0.290262518	0.081379234	0.274675885	0.131255082	0.438724073	0.688705135	-0.056841375	0.738261978	0.880625853	-0.015705329	0.926492687	0.970296687	-0.407694715	0.012256147	0.086703635	0.400751395	0.013970855	0.094288409	-0.128747621	0.447594902	0.695728958	-0.009276556	0.956543609	0.982622806	0.091240255	0.591221715	0.795400004
AQP9	AQP9	366	lightyellow	lightyellow	0.18789254	0.265436823	0.115478157	0.496124904	-0.200004184	0.235282923	0.497981501	-0.148684949	0.379797401	0.640368146	0.23790152	0.156225478	0.398088331	-0.219418794	0.191950341	0.445971183	0.053007519	0.755356238	0.889772483	0.352305235	0.032473491	0.158781954	0.466648234	0.003597821	0.03949988	-0.022232193	0.89608573	0.956606334	0.114836297	0.498538414	0.733486628	0.57357466	0.000206339	0.005985631	-0.295641884	0.075642627	0.263191819	-0.220496234	0.189722395	0.443127914	0.292985201	0.07843496	0.268863444	-0.220532496	0.189647729	0.443076561	0.123859467	0.465165011	0.709391326	-0.215784506	0.199600901	0.455510011	0.37777787	0.021153912	0.121926681	0.192541317	0.253575647	0.518575095	0.237301673	0.157303182	0.399618328	0.078386191	0.644690887	0.82813967
CASD1	CASD1	64921	lightyellow	lightyellow	0.140433657	0.407090052	0.115473664	0.49614178	-0.148571552	0.380165024	0.64073932	-0.074267599	0.662219353	0.838456897	0.021115337	0.901279731	0.958993747	-0.296141428	0.075126351	0.262127578	-0.218410986	0.194050897	0.44866089	0.204596118	0.224482592	0.485501626	0.210732616	0.210585719	0.468957843	0.117635435	0.488057053	0.72604807	-0.082338261	0.628046734	0.818286479	0.346339506	0.035739839	0.168128605	-0.296850327	0.074398437	0.260667085	-0.242027986	0.148956538	0.387516783	-0.163916961	0.332333638	0.59836207	-0.353561985	0.031817584	0.156808827	-0.158981145	0.347294873	0.611645259	-0.332916729	0.044073506	0.191097211	0.216698728	0.197656624	0.453156875	-0.120902602	0.475968534	0.717463548	0.448571033	0.005359829	0.051063533	-0.105197854	0.53548561	0.759239759
CXCL8	CXCL8	3576	lightyellow	lightyellow	0.160794719	0.34175071	0.115466494	0.496168705	-0.074816058	0.659874648	0.837124757	0.171782147	0.309330242	0.576319821	-0.094240965	0.579026381	0.787913236	-0.190562486	0.258580666	0.524139046	0.065937837	0.698208131	0.858480816	0.235070791	0.161358543	0.405410088	0.333445441	0.043717962	0.190069226	0.248220493	0.138516126	0.3719493	-0.06010749	0.723795788	0.87286427	0.407731239	0.012247622	0.086657542	-0.278491239	0.095106039	0.300474994	-0.429512233	0.007979526	0.065956399	0.157669973	0.351337054	0.615334474	-0.330310021	0.045860715	0.19570823	-0.045463056	0.789324813	0.907282625	-0.13253987	0.434216506	0.685247722	0.109853643	0.517475159	0.747184602	0.247281732	0.14006318	0.374167344	0.044475113	0.793802956	0.90947687	-0.218574485	0.193709027	0.448265296
TDGF1	TDGF1	6997, 6998	lightyellow	lightyellow	0.185867081	0.270717148	0.115323097	0.496707413	-0.167771047	0.320932712	0.587637202	0.06798503	0.689299184	0.853740589	-0.226806454	0.177039395	0.426636326	-0.490574197	0.002052108	0.027518154	-0.120521121	0.477371867	0.718443355	0.314887896	0.057662568	0.22432377	0.54349017	0.000508352	0.010909696	0.285848993	0.086333298	0.28416021	-0.170390158	0.313326276	0.580499789	0.551697577	0.000400868	0.009309214	-0.537592993	0.000600724	0.01219358	-0.658786983	9.2926246735218e-06	0.000691799	0.079618461	0.639482387	0.825093726	0.166528004	0.324582788	0.591030858	-0.271397478	0.104195355	0.316461796	-0.321485321	0.052348601	0.211788173	0.10687191	0.52897508	0.754879572	0.193955584	0.250038357	0.514628128	0.262398853	0.11665683	0.337315072	-0.389862784	0.017065563	0.106762942
CCDC180	CCDC180	100499483	lightyellow	lightyellow	0.14814697	0.381543339	0.115243978	0.49700477	-0.018648371	0.912766522	0.9640509	-0.006175942	0.971060936	0.988706305	-0.178134367	0.291505619	0.558502608	-0.34552486	0.036205963	0.169427898	-0.036987639	0.827944061	0.925404595	0.279133321	0.094314316	0.299019739	0.370050381	0.024172965	0.132563406	0.160069611	0.34396086	0.608765087	-0.229074453	0.172632008	0.420641554	0.350490421	0.033440163	0.161549394	-0.443392534	0.005985065	0.054784674	-0.387732436	0.017733805	0.109320289	0.080550482	0.635554208	0.822804852	0.07919525	0.641269295	0.82617301	-0.345535243	0.036199991	0.169422151	-0.209943059	0.212339587	0.470967628	-0.028821522	0.865535306	0.942855269	0.046870757	0.782955506	0.904094366	0.17591814	0.297647862	0.56469688	-0.366336366	0.025746315	0.137920023
PBLD	PBLD	64081	lightyellow	lightyellow	-0.066367946	0.696333038	-0.115045745	0.497750198	0.169462903	0.316006131	0.583036541	-0.021713554	0.89849717	0.957696141	0.029819467	0.860924091	0.940839039	-0.181936567	0.281159088	0.547824313	-0.009439072	0.955783038	0.982309573	0.152475696	0.367628749	0.629884636	0.25516582	0.127459336	0.354800402	0.179186011	0.288619723	0.555462822	-0.05530275	0.745108005	0.884351488	0.410825015	0.011543474	0.083371865	-0.167364827	0.322122707	0.588693833	-0.140486379	0.406912193	0.663190225	0.151729444	0.370005734	0.632040803	-0.074286252	0.66213956	0.838413162	-0.057613382	0.734834404	0.878924032	-0.224410619	0.181781654	0.43283338	0.298279696	0.07294749	0.25780407	-0.09460929	0.577537277	0.787069156	0.272193659	0.103143513	0.314645598	0.04722472	0.781356126	0.903331909
TSNARE1	TSNARE1	203062	lightyellow	lightyellow	-0.084314463	0.619790654	-0.115013551	0.497871312	0.278956679	0.09453162	0.299439933	0.130358035	0.441886465	0.691170444	-0.18817335	0.26471015	0.530725059	-0.202589404	0.229159967	0.490981481	-0.059973924	0.724385564	0.87319655	-0.025693927	0.880014726	0.949330138	0.181587651	0.282098492	0.548804162	0.35983104	0.028705894	0.147441335	-0.293442781	0.077948382	0.267894817	0.363529664	0.026990682	0.14194937	-0.13301743	0.432547574	0.68390302	-0.330947136	0.045418597	0.1945455	-0.021733891	0.898402599	0.957674145	-0.064864657	0.702894405	0.861240066	-0.206049264	0.221136518	0.481597612	-0.307682835	0.063946661	0.238680514	0.211769335	0.208298077	0.466262364	-0.107551753	0.526342165	0.75331927	0.192403866	0.253921198	0.518954979	-0.122698913	0.469389714	0.712356386
NLE1	NLE1	54475	lightyellow	lightyellow	0.120316643	0.478124957	0.114905649	0.498277352	-0.114824652	0.498582257	0.733513601	-0.1439254	0.395406637	0.65355619	-0.081185251	0.632884449	0.821162479	-0.344862129	0.036588808	0.170599174	-0.10556015	0.534073345	0.758279591	0.186542875	0.268947772	0.53511823	0.329808029	0.046211501	0.196581928	0.015210887	0.928800898	0.971184643	-0.149567732	0.376942651	0.637909887	0.419817787	0.009688546	0.07459382	-0.45439112	0.004725189	0.047152176	-0.346709376	0.035529828	0.167576418	0.070545574	0.678214098	0.847628371	0.016706443	0.921821009	0.968072968	-0.160048022	0.344026799	0.608807437	-0.388445476	0.017507741	0.108529286	0.196291543	0.24426828	0.50825374	-0.057647977	0.734680926	0.878817938	0.26562805	0.112062399	0.329760251	-0.21070504	0.210646804	0.469022595
POP7	POP7	10248	lightyellow	lightyellow	0.160734044	0.341935315	0.114842703	0.498514299	-0.35389246	0.031646922	0.156319937	-0.264657843	0.113428203	0.332040132	0.256312714	0.125698567	0.351871659	-0.434628448	0.00718664	0.061535891	-0.327211926	0.048060255	0.201281852	0.152740826	0.366786442	0.629174226	0.370352013	0.024048765	0.132121796	0.139316929	0.410867768	0.666676143	0.119448584	0.481328923	0.721297739	0.522507998	0.000908336	0.016082847	-0.124225319	0.463837423	0.708316002	-0.440759476	0.006326383	0.056662345	-0.162887905	0.335419521	0.601090721	-0.155684957	0.357510598	0.620757724	0.019946826	0.906718281	0.961293124	-0.492474248	0.001959206	0.026679189	0.414565211	0.010738338	0.079583121	-0.133958012	0.429270932	0.681332267	0.380822397	0.020054054	0.117919442	0.098291337	0.562746793	0.777278668
CRLS1	CRLS1	54675	lightyellow	lightyellow	0.106268071	0.531319006	0.114795019	0.49869383	-0.007922969	0.962879788	0.98539104	0.331864696	0.044787911	0.192991533	-0.38573932	0.018378714	0.111858341	-0.149558797	0.376971478	0.637922035	0.338675651	0.040324078	0.180970077	0.145638758	0.389745371	0.648777088	0.325104389	0.049604388	0.205037073	0.437061924	0.006833884	0.059664561	-0.381323743	0.019877598	0.117244294	0.384623488	0.018748253	0.11325908	-0.21090002	0.21021515	0.468480823	-0.437282762	0.006802621	0.059490163	0.471761281	0.003201669	0.036812078	0.049986429	0.768908211	0.896682928	-0.156867199	0.353825918	0.617572647	-0.009970302	0.953297156	0.981239926	0.06224009	0.714400439	0.867669757	0.338246028	0.04059455	0.181673356	0.110725169	0.514137405	0.74468863	-0.327705402	0.047704337	0.200377042
APIP	APIP	51074	lightyellow	lightyellow	0.131003103	0.439611125	0.114663335	0.499189802	-0.079229873	0.641123034	0.826040424	-0.0441123	0.795449156	0.910273046	0.351891389	0.03269189	0.159477143	0.189965832	0.26010253	0.525740886	0.201090069	0.232697713	0.495078764	0.176120201	0.29708445	0.564094536	0.370850042	0.023844855	0.131429934	-0.087273411	0.607514409	0.805718586	0.124885768	0.461445934	0.706469425	0.190369148	0.25907316	0.524696456	-0.03285741	0.846915138	0.934413783	-0.043573074	0.797897407	0.911455896	0.294763693	0.076556939	0.265090731	-0.065623315	0.699580427	0.859312179	0.301686175	0.069578828	0.250721418	-0.001677119	0.992139871	0.997030183	0.095274242	0.574853309	0.785313077	0.254667085	0.128230716	0.356054978	-0.194672163	0.248258732	0.512705236	0.199519241	0.236443702	0.499318267
CDC23	CDC23	8697	lightyellow	lightyellow	-0.039506689	0.816419743	-0.114644351	0.499261324	-0.095643944	0.573363517	0.784333034	0.057297001	0.736238473	0.879627639	0.004278047	0.979951852	0.992119699	-0.097108931	0.567477319	0.780275302	0.103955688	0.540341308	0.762462476	0.39654736	0.015104309	0.098924501	0.536347362	0.000622044	0.012480891	0.019557935	0.908529218	0.962151872	-0.02574018	0.879800303	0.949264823	0.450978744	0.005088883	0.049407883	-0.547506617	0.000452909	0.010093698	-0.345759096	0.036071433	0.169040959	0.17120463	0.310984213	0.577998396	0.069947087	0.68079921	0.849091265	0.171422565	0.310359409	0.577378237	-0.252589975	0.131480685	0.361140874	0.167333675	0.322214078	0.588781791	0.302427697	0.068861989	0.249315597	0.396029646	0.015249099	0.099514199	-0.155109562	0.359312252	0.622442557
ZSCAN25	ZSCAN25	221785	lightyellow	lightyellow	0.209852519	0.212541349	0.114621259	0.49934833	0.115800862	0.494913731	0.730964571	-0.13141321	0.438167909	0.68830928	0.363772842	0.02688094	0.141608276	-0.159302567	0.346308307	0.610817899	-0.235270658	0.160992171	0.40490204	0.000810288	0.996202391	0.998580147	0.267292037	0.109748862	0.325899408	0.030769261	0.856539574	0.93881966	0.180611606	0.284737147	0.551540177	0.520084967	0.000968997	0.016782453	-0.108000168	0.524609045	0.752212079	-0.210834086	0.21036105	0.468668702	-0.116258945	0.493197059	0.72962696	-0.179356591	0.288153364	0.554966165	0.256330282	0.125671737	0.351830901	-0.320833803	0.052855274	0.213001199	0.493080912	0.001930331	0.026408077	-0.081081141	0.633322011	0.821452037	-0.041957259	0.805244999	0.915086845	0.317468445	0.055535182	0.219426521
ZNF778	ZNF778	197320	lightyellow	lightyellow	0.173895995	0.303323828	0.11437448	0.500278614	-0.328898404	0.046852638	0.198294929	-0.357443145	0.029860203	0.150878623	0.132350985	0.43487758	0.685746165	-0.424077618	0.008902628	0.070697419	-0.178949144	0.289268115	0.55622695	0.219839409	0.191078408	0.44489631	0.467260809	0.003548216	0.039194753	0.089602145	0.597926506	0.799813531	-0.224522486	0.181558241	0.432592073	0.546533263	0.000465826	0.010292923	-0.373384597	0.022829208	0.127858589	-0.382778222	0.019372993	0.115343566	0.173871242	0.303393732	0.570181986	-0.03423449	0.840579916	0.931513173	-0.01822145	0.914756208	0.965021637	-0.600735593	8.45155131107981e-05	0.003247314	0.446165646	0.005642859	0.05279911	-0.179494568	0.287776496	0.55458397	0.600897577	8.4046347896586e-05	0.003235053	-0.000631327	0.997041128	0.998830408
MPP6	MPP6	51678	lightyellow	lightyellow	-0.054243295	0.749833243	-0.114352945	0.500359837	0.057881619	0.733644658	0.878276762	-0.028309291	0.867903887	0.94377826	0.00569691	0.973304733	0.989468305	-0.181931105	0.281173777	0.547834727	-0.067061325	0.693313939	0.855836944	-0.157162894	0.352907929	0.616730568	-0.043959821	0.796141262	0.910585733	0.171109813	0.311256298	0.578284038	-0.088299224	0.603282823	0.803208799	0.269705218	0.106458054	0.320397153	0.021064175	0.901517758	0.959125873	-0.091111603	0.59174709	0.795680426	0.063567679	0.708572375	0.864440352	-0.013523759	0.936681136	0.974336394	-0.163137232	0.334670236	0.600443784	-0.154544086	0.361088156	0.624042233	0.324946858	0.049721386	0.205333674	-0.147805473	0.38265406	0.642951075	0.088440294	0.602701888	0.80283289	0.169899252	0.314743254	0.581891721
ADRB2	ADRB2	154	lightyellow	lightyellow	0.090083	0.595954942	0.114347189	0.500381548	0.022626348	0.894253694	0.955749659	-0.015684087	0.926591839	0.970337677	-0.100300089	0.554752248	0.772149152	-0.260818378	0.118956407	0.341232162	0.014035721	0.9342892	0.973323763	0.200468313	0.234175582	0.496750631	0.479351711	0.002683708	0.032790593	0.274146261	0.100598105	0.310128339	-0.352723331	0.032254066	0.158086599	0.505252458	0.001424771	0.021677837	-0.335067446	0.042641637	0.187272114	-0.38524367	0.018542103	0.112467283	0.264009539	0.114347813	0.33355636	0.001307836	0.99387055	0.997664741	-0.171444699	0.310295995	0.57733471	-0.400691843	0.013986394	0.094358739	0.243012438	0.147259479	0.384926334	0.030332346	0.858555982	0.939698118	0.333358108	0.043776532	0.190253498	-0.195267768	0.246786012	0.511094232
RPE	RPE	6120	lightyellow	lightyellow	-0.183561698	0.276810447	-0.114259493	0.500712385	0.021922935	0.897523534	0.95726075	0.143955546	0.395306618	0.653489138	-0.10437687	0.538692527	0.76141793	0.059416205	0.72684994	0.874497189	0.241922847	0.149138623	0.387772112	0.195031025	0.247370693	0.511748536	0.266172581	0.111301293	0.328467252	0.193256308	0.251783208	0.516676047	-0.010961057	0.948662122	0.97927649	0.250376846	0.135010244	0.36671234	-0.256008527	0.126163794	0.352609639	-0.229028131	0.172721234	0.42076353	0.209296101	0.213784198	0.472732939	0.122846255	0.468852231	0.711962527	0.139586077	0.409955466	0.665868121	-0.171710177	0.309536058	0.576539145	0.155655629	0.357602297	0.620825656	0.152771225	0.36668994	0.629102643	0.383787786	0.019029072	0.114175541	-0.045239314	0.790338411	0.907747312
ACRV1	ACRV1	56	lightyellow	lightyellow	0.0965054	0.569898901	0.114212323	0.500890378	0.047090273	0.781963522	0.903670912	-0.118551244	0.484652672	0.723646096	-0.015409421	0.927874006	0.970838567	-0.261029324	0.118647533	0.340710353	-0.044362202	0.794315176	0.909768167	0.241967702	0.149060921	0.387651898	0.377353712	0.021311055	0.122495833	0.098001744	0.563903701	0.777970346	-0.085185921	0.616164359	0.811204681	0.497155174	0.001745907	0.024742919	-0.412983528	0.011072796	0.081204451	-0.306902954	0.064658076	0.240214344	0.139255634	0.411075694	0.666835133	0.021062843	0.901523956	0.959125873	0.097043825	0.567738322	0.780430198	-0.358610716	0.029291122	0.149133321	0.245012459	0.143855326	0.379868864	-0.024569887	0.885228184	0.95165404	0.391731133	0.016497015	0.104418127	-0.071192225	0.675425013	0.846018587
GNL3	GNL3	26354	lightyellow	lightyellow	0.164883321	0.329451788	0.114203443	0.500923894	-0.059090182	0.728291779	0.875266925	-0.079769172	0.638846528	0.824772669	0.024348659	0.886254839	0.952135079	-0.116806171	0.491150327	0.728208195	0.104586288	0.537873627	0.760915777	0.06528854	0.701042125	0.86010891	-0.027479855	0.871741641	0.945551604	-0.003464666	0.983763028	0.993609297	0.143916826	0.395435087	0.653572044	0.260102466	0.120009164	0.342955293	-0.234319096	0.162741853	0.407359313	-0.155240774	0.358900926	0.62209077	0.144038901	0.395030145	0.653234241	0.074649932	0.660584513	0.837503701	0.181799073	0.281529027	0.548228134	0.009846512	0.953876392	0.981460296	0.24297045	0.147331571	0.385004531	0.01377836	0.935491548	0.973837617	0.077488067	0.648497586	0.830309871	0.163965579	0.332188279	0.598257827
BDKRB2	BDKRB2	624	lightyellow	lightyellow	-0.083210032	0.624399123	-0.114154681	0.501107934	0.189595069	0.261051203	0.526810508	0.356599847	0.03027686	0.152207999	-0.409539299	0.011831818	0.084693045	-0.238203789	0.155684445	0.397355598	0.204397688	0.224942175	0.486055767	0.144194269	0.394515112	0.652781703	0.417354895	0.010169351	0.076841171	0.572691682	0.000212137	0.006102795	-0.455842376	0.004577466	0.046219526	0.627302592	3.25218877965899e-05	0.001659212	-0.398662369	0.014524764	0.09651093	-0.55954529	0.000317569	0.007970044	0.283559468	0.088993343	0.28922211	-0.167727451	0.321060292	0.587748424	-0.130879132	0.440047904	0.689714147	-0.400704743	0.013983027	0.094343401	0.31405884	0.058359617	0.225917773	0.152478408	0.367620127	0.629884636	0.385665362	0.018403018	0.111953025	-0.286176686	0.085957652	0.283520939
C15orf40	C15orf40	123207	lightyellow	lightyellow	0.011054133	0.948226766	-0.11410511	0.501295068	-0.108728404	0.521800383	0.750226525	-0.184311568	0.274818758	0.541153105	0.149157835	0.378266602	0.639057324	-0.199511444	0.236462396	0.499345547	-0.144865789	0.392293548	0.650887256	0.088860033	0.600974803	0.801774955	0.03817319	0.822515752	0.922920354	0.05241605	0.758003925	0.891145333	0.154399225	0.361543942	0.624396128	0.312376527	0.059794626	0.229176682	-0.056408658	0.740185347	0.881676992	-0.136655363	0.419951263	0.673910277	-0.107999062	0.524613315	0.752214033	-0.189082101	0.262367503	0.528136146	0.098817783	0.560646481	0.775938737	-0.30929115	0.062499061	0.235284377	0.396713422	0.015058111	0.098749304	-0.192563319	0.253520363	0.518525659	0.380389364	0.020207516	0.118455643	0.240204693	0.152137275	0.39234716
P2RY10	P2RY10	27334	lightyellow	lightyellow	0.151728372	0.370009155	0.114004053	0.501676668	0.01368522	0.935926716	0.974003895	-0.144395867	0.39384741	0.652177106	0.356367386	0.03039255	0.152587499	0.056595541	0.739354485	0.881223672	0.104378479	0.538686232	0.76141793	-0.144060905	0.394957181	0.653191131	0.15257441	0.367315005	0.629625845	-0.067162749	0.692872705	0.855578656	-0.134953816	0.425817002	0.678683614	0.244699613	0.144383967	0.380623761	0.185236914	0.272373925	0.538651324	0.039718531	0.815452284	0.919637589	0.341523242	0.038568086	0.176079833	0.045640955	0.788519132	0.906871669	0.164189191	0.331520231	0.59763969	-0.092235482	0.587164458	0.792947726	0.328806506	0.046917807	0.198477021	0.007625379	0.964273132	0.985999436	-0.34389303	0.037154566	0.172126242	0.306755194	0.064793566	0.240516782
NAXD	NAXD	55739	lightyellow	lightyellow	0.187604161	0.26618445	0.113931163	0.501952001	-0.115054135	0.497718634	0.732926591	-0.397722064	0.014780065	0.097563286	0.25735352	0.124116414	0.349446769	-0.412974633	0.011074702	0.081204451	-0.395442986	0.015414581	0.100184711	-0.097870712	0.564427526	0.778307016	0.121318073	0.474442628	0.716226529	0.041641549	0.806682574	0.915633566	-0.134601575	0.427036968	0.679545943	0.254949641	0.127793269	0.355362871	0.000937834	0.995604622	0.998352268	0.016151293	0.924411294	0.969380507	-0.048359876	0.77623293	0.900423099	-0.111459453	0.511333596	0.742663535	-0.268078657	0.108667826	0.324114169	-0.263100214	0.115647119	0.335694566	0.297202505	0.074038866	0.259930911	-0.484204189	0.002392353	0.030432296	0.16147907	0.33967278	0.60483428	0.192192918	0.254452133	0.519574255
HBQ1	HBQ1	3049	lightyellow	lightyellow	-0.034004979	0.8416351	-0.113724132	0.502734447	-0.123889505	0.465055934	0.709307908	0.061571628	0.717341029	0.86933524	-0.077252195	0.649498792	0.830874896	-0.372926977	0.023009879	0.128514339	-0.00924338	0.956698879	0.982684166	0.199693601	0.236025902	0.498810571	0.482312137	0.002502486	0.031331035	0.406507578	0.012535998	0.087923616	-0.288986488	0.082788299	0.277584802	0.658013574	9.59967507177161e-06	0.000707532	-0.297668513	0.073565165	0.259058053	-0.55314752	0.000384148	0.009048639	0.133792678	0.429845893	0.681751269	-0.047161999	0.781639466	0.903482073	-0.109209851	0.519947612	0.748911887	-0.532291079	0.000696214	0.013434062	0.412544603	0.011167164	0.081608039	0.062370089	0.713829041	0.867326087	0.406332515	0.01257772	0.088120684	-0.137929626	0.415588408	0.670528519
HRK	HRK	8739	lightyellow	lightyellow	0.00255129	0.988043153	-0.113650632	0.503012377	-0.000655681	0.996926991	0.998823169	-0.026000807	0.878592225	0.948715931	-0.111543072	0.51101479	0.742376998	-0.52013688	0.000967661	0.016767166	-0.181027695	0.28361034	0.550374455	0.110956893	0.513251761	0.744021661	0.387896931	0.017681437	0.109103867	0.41738455	0.010163444	0.076807749	-0.275644621	0.098677528	0.306770131	0.77102789	2.35607106675593e-08	8.41872354930608e-06	-0.262542613	0.11644933	0.336984929	-0.55084321	0.000411022	0.009468007	0.017633463	0.917497383	0.966202015	-0.152668471	0.367016195	0.629363854	-0.183582518	0.276755023	0.543267884	-0.620233677	4.22898358370308e-05	0.001993873	0.583366166	0.000150935	0.004817033	-0.11383296	0.502323069	0.736353776	0.539184014	0.000574437	0.011842135	-0.050265289	0.767654402	0.896005373
NPAT	NPAT	4863	lightyellow	lightyellow	0.236013655	0.159635465	0.113487579	0.503629221	-0.366706822	0.025585674	0.137386647	-0.519756512	0.00097749	0.016881536	0.340072143	0.039454989	0.178566871	-0.33866708	0.040329461	0.180981673	-0.182195674	0.280462797	0.547165039	0.14923802	0.378007392	0.638837003	0.28075445	0.092337857	0.295461955	-0.19145488	0.256315505	0.521640243	-0.069197041	0.684044035	0.850800221	0.363919267	0.026815039	0.141391558	-0.113684322	0.502884973	0.736763349	-0.01635936	0.923440377	0.968855893	0.202397305	0.229611177	0.491428288	0.083102975	0.624846595	0.816351938	-0.011500215	0.946140472	0.978260074	-0.336429239	0.04175462	0.18486309	0.427483235	0.008314091	0.067728546	-0.225649152	0.179319004	0.429636373	0.338969265	0.040140075	0.180442174	0.244534415	0.144663687	0.381046641
DYNC2LI1	DYNC2LI1	51626	lightyellow	lightyellow	-0.107696807	0.525781227	-0.113405902	0.503938356	0.314648162	0.057863446	0.224789834	0.243121771	0.147071879	0.384628944	-0.129424539	0.445190559	0.693862684	0.04519234	0.790551256	0.907868824	0.219944125	0.190861765	0.444579953	-0.167432372	0.321924647	0.588523117	-0.049089058	0.77294687	0.898763311	0.319488828	0.053913632	0.215624521	-0.145528504	0.390108245	0.649080925	0.202427992	0.229539057	0.491356878	0.025246027	0.882091566	0.950265387	-0.036174918	0.831669849	0.927214264	0.172548849	0.307143063	0.574048408	0.039071461	0.81840821	0.921039077	-0.093809564	0.580772685	0.789029144	-0.044322847	0.794493728	0.909863909	0.212833024	0.205968891	0.463328366	-0.056684708	0.738958161	0.88100974	-0.088941843	0.600638435	0.801558409	0.134477143	0.427468395	0.679868643
COASY	COASY	80347	lightyellow	lightyellow	0.080298089	0.636617002	0.113376402	0.504050033	0.08621212	0.611905619	0.80851006	-0.049201846	0.772438937	0.898495775	0.000284863	0.998664917	0.99949171	-0.158392377	0.349106459	0.613382602	-0.229203108	0.172384368	0.420307198	0.067444761	0.691646382	0.854980463	-0.046728679	0.783597731	0.904460148	-0.062076014	0.715121844	0.868052701	0.1487982	0.379430461	0.640055927	0.129464349	0.44504938	0.693751315	-0.0491973	0.772459409	0.898515549	-0.051746543	0.761004215	0.892688745	-0.209356112	0.213649913	0.472640617	-0.149603851	0.376826116	0.637819589	-0.055398527	0.744681278	0.884108666	-0.022520466	0.894745781	0.955965249	0.081805687	0.630279384	0.819445556	0.005354933	0.974906689	0.990212295	0.044231752	0.794907068	0.910059294	-0.019456223	0.909002933	0.962372803
TMEM182	TMEM182	130827	lightyellow	lightyellow	-0.034219819	0.840647357	-0.113307928	0.504309301	-0.286317639	0.085796461	0.283218423	-0.18524563	0.272350963	0.538642973	0.137972813	0.415440992	0.670428613	-0.244131774	0.145347122	0.382112325	-0.11256114	0.507141257	0.739757337	0.242273068	0.148532722	0.38684602	0.345781228	0.036058743	0.169011064	0.026982727	0.874043216	0.946598708	0.118609629	0.484436053	0.723495474	0.417296011	0.010181091	0.076909658	-0.169795772	0.315042456	0.582161503	-0.290425566	0.081200537	0.274273129	0.024235601	0.886779577	0.9523805	-0.04738536	0.780630569	0.902973535	0.134293227	0.428106507	0.680371025	-0.405034233	0.012890823	0.089526331	0.358058116	0.02955934	0.149929443	0.008170448	0.961721153	0.984903641	0.459468389	0.004225726	0.043824228	0.067215928	0.692641399	0.855485701
DYNLT2B	DYNLT2B	255758	lightyellow	lightyellow	0.147663744	0.383115593	0.113201191	0.504713577	0.206704096	0.219639907	0.479808518	0.171509296	0.310110975	0.577134656	-0.124544149	0.462682117	0.707359653	-0.203846055	0.226223189	0.487532982	-0.162214117	0.33744957	0.60290416	0.025810116	0.879476106	0.949100352	0.142802189	0.399143592	0.656672372	0.252194067	0.132107014	0.362092328	0.006210813	0.970897605	0.988635106	0.432721328	0.00747391	0.063182158	-0.202195077	0.230086831	0.492037861	-0.375369869	0.022058999	0.125135141	-0.151127216	0.371930611	0.633624725	-0.202776855	0.22872026	0.49042222	-0.03474823	0.838218972	0.930335491	-0.123786066	0.465431607	0.709579691	0.271416768	0.104169774	0.316414203	0.168608109	0.318489272	0.585391841	0.138486121	0.413691129	0.669005631	-0.049732202	0.770051766	0.89729155
CCN3	CCN3	4856	lightyellow	lightyellow	-0.012692123	0.940567774	-0.113019186	0.505403315	0.071073112	0.675938444	0.846298628	0.079731285	0.639006353	0.824851538	-0.184704388	0.273779152	0.540162649	-0.402921625	0.0134144	0.091875921	-0.228052335	0.174608467	0.423425341	0.201310559	0.232175147	0.494441056	0.359642077	0.02879588	0.147675568	0.341984753	0.038289432	0.175298451	-0.032791428	0.847218931	0.93454063	0.512358261	0.001187077	0.019193553	-0.348151801	0.034720422	0.165274497	-0.495190669	0.001832803	0.02553153	-0.104617209	0.537752766	0.76082102	-0.120838669	0.476203569	0.717611861	-0.11438997	0.500220196	0.73474918	-0.305275096	0.066163143	0.243459287	0.244443696	0.144817466	0.381311931	0.026992402	0.873998411	0.946577922	0.391167926	0.016666702	0.105101301	-0.205579668	0.222214068	0.482802236
ATP6V0A1	ATP6V0A1	535	lightyellow	lightyellow	-0.06124987	0.718757887	-0.113017783	0.505408637	-0.009147167	0.957149175	0.982870208	-0.026520189	0.87618556	0.94765663	-0.159190692	0.3466515	0.611157065	-0.229608944	0.171604863	0.419267866	0.009302969	0.956419992	0.982561313	0.384159791	0.018903637	0.113784507	0.474496957	0.00300575	0.035297872	0.101508941	0.549966937	0.768982897	-0.095841568	0.572567866	0.783841472	0.486309088	0.002274834	0.029479518	-0.390353181	0.016914765	0.106145536	-0.416201285	0.010401451	0.077961036	0.121871922	0.472412501	0.714700753	0.17622602	0.296789667	0.563799977	0.085864343	0.613347504	0.809395065	-0.368339615	0.024887491	0.135027767	0.210224661	0.211712902	0.470242872	0.179789828	0.286971096	0.553707366	0.605568408	7.14892183990897e-05	0.002891988	-0.18179316	0.281544942	0.548234365
CIPC	CIPC	85457	lightyellow	lightyellow	-0.076979767	0.650655927	-0.112950255	0.505664665	-0.00883103	0.958628858	0.983522977	0.06925022	0.683813787	0.850719847	-0.021637663	0.898850108	0.957838442	0.065152245	0.70163752	0.860449561	0.238403033	0.155328561	0.396869357	0.220186319	0.190361365	0.443962002	0.368581459	0.024785433	0.134722687	0.068707996	0.686162736	0.852006428	-0.160470677	0.342737325	0.60766985	0.321833248	0.052079619	0.211140377	-0.223472757	0.183662357	0.435248359	-0.223148218	0.184316358	0.436134607	0.29648772	0.074770079	0.26140275	0.222997122	0.184621404	0.436459265	0.220995969	0.188695244	0.441812846	-0.151342851	0.371240705	0.633033011	0.183078241	0.278099509	0.544655414	0.324737133	0.049877493	0.205734483	0.213947924	0.203547053	0.460349756	-0.020637651	0.903502482	0.95998855
BCORL1	BCORL1	63035	lightyellow	lightyellow	0.260733091	0.119081458	0.112880608	0.5059288	-0.386880831	0.018006998	0.110352265	-0.356153363	0.030499385	0.152863276	0.138084025	0.415061517	0.670121581	-0.460651902	0.004116111	0.043112596	-0.239666465	0.153085598	0.393615642	0.390792712	0.01678056	0.105597929	0.430279504	0.007856048	0.065263143	-0.116955112	0.490594013	0.72777911	-0.045824256	0.78768922	0.90651909	0.43816634	0.006678761	0.058788953	-0.511901153	0.001201239	0.019335129	-0.249135207	0.137020847	0.369770331	0.048619975	0.775060349	0.899779853	-0.075737982	0.655940549	0.83478156	-0.03012122	0.859530666	0.940173467	-0.340522046	0.039178258	0.177794282	0.19215212	0.254554903	0.519704792	-0.063519874	0.708781957	0.86459648	0.518045079	0.001022818	0.017408086	-0.133222004	0.431833738	0.683363818
SIGLECL1	SIGLECL1	284369	lightyellow	lightyellow	0.276225981	0.097939934	0.112751499	0.506418623	-0.445415335	0.00573374	0.053339422	-0.426227997	0.008527019	0.068806828	0.145248272	0.391031446	0.649889404	-0.566274473	0.000258862	0.006964901	-0.364525237	0.026543729	0.14052722	0.290540985	0.081074224	0.274028949	0.386934034	0.017989828	0.110294071	-0.006700128	0.968605884	0.987800665	0.063470936	0.708996528	0.864696432	0.480176175	0.002632122	0.032389761	-0.350207416	0.033593007	0.16199133	-0.450984581	0.005088241	0.049404295	-0.09484687	0.576577678	0.786472231	-0.07863879	0.643621841	0.827559141	-0.043765311	0.797024372	0.910940765	-0.516895237	0.001054306	0.017755941	0.329468516	0.046449971	0.197194986	-0.31775957	0.055299159	0.218883734	0.499664499	0.001640191	0.023780614	-0.021708205	0.898522046	0.957697199
TMEM192	TMEM192	201931	lightyellow	lightyellow	0.16010333	0.34385789	0.112709198	0.506579161	-0.035186621	0.836205404	0.929320678	-0.00862327	0.959601354	0.984014548	0.154221015	0.362105132	0.624889034	-0.051551738	0.761877852	0.89314032	0.157968574	0.350414007	0.614486382	0.253074905	0.130716528	0.359966236	0.390238049	0.016950068	0.106302606	0.144842986	0.392368867	0.65095795	-0.076866843	0.651135803	0.831890065	0.511971183	0.00119906	0.019316075	-0.186474408	0.269126687	0.53526422	-0.174149937	0.302607286	0.5694951	0.289133195	0.082625341	0.277228847	-0.260023328	0.120125965	0.343145036	0.235933023	0.159782296	0.403227719	-0.213802996	0.203860745	0.46074149	0.396320649	0.01516757	0.099174572	0.176153747	0.296990981	0.564004894	0.359402242	0.028910425	0.147984308	0.139620353	0.409839368	0.665754788
USP30	USP30	84749	lightyellow	lightyellow	0.162526729	0.336506768	0.112674692	0.506710133	-0.057443914	0.735586384	0.879295245	-0.114893526	0.498322982	0.733337161	0.040102191	0.813700845	0.918771833	-0.448045065	0.005420648	0.05147359	-0.159759886	0.344907564	0.609561325	-0.038240074	0.822209748	0.922785123	0.371043583	0.023766	0.131147385	0.383361488	0.019173668	0.11466193	-0.268395566	0.108234589	0.323389873	0.643377632	1.74606495740216e-05	0.001076005	-0.114212516	0.500889651	0.735307571	-0.535424258	0.000638276	0.01268798	0.194495465	0.248696774	0.513154541	-0.299591891	0.071635068	0.254986367	-0.146736749	0.386142322	0.645729236	-0.537287483	0.000605892	0.012265763	0.513933305	0.001139401	0.018701778	-0.254483703	0.12851522	0.3565044	0.130260029	0.442232724	0.691435479	0.042076613	0.80470169	0.914787348
MAP3K21	MAP3K21	84451	lightyellow	lightyellow	0.099252763	0.558913824	0.112668909	0.506732087	-0.060975014	0.719968942	0.87088558	0.05228611	0.75858596	0.891462547	-0.272399675	0.102872663	0.314201225	-0.381263897	0.019898594	0.117333353	-0.107817415	0.525315046	0.752690389	0.161539175	0.339490653	0.604689823	0.294377028	0.07696223	0.265893589	0.335116821	0.042609213	0.187195936	-0.340410279	0.039246857	0.177971892	0.40158098	0.013755889	0.093368538	-0.263638467	0.114876693	0.334477205	-0.415163972	0.010613986	0.078957847	0.02345435	0.890406908	0.953985012	-0.097411486	0.566265137	0.779333426	-0.295296206	0.0760015	0.263910233	-0.392050008	0.016401587	0.104027913	0.199904237	0.235521844	0.498197065	-0.130303236	0.442080054	0.691334659	0.555685149	0.000356379	0.008608177	-0.304897553	0.066516119	0.244208393
MUC1	MUC1	4582	lightyellow	lightyellow	0.093786851	0.580864694	0.112637854	0.506849976	0.125197181	0.460320597	0.705557752	-0.161439358	0.33979315	0.604927673	0.137162154	0.418213025	0.672608138	-0.127105447	0.453456957	0.700312559	-0.146128853	0.388134719	0.647433437	-0.325578768	0.049253401	0.204098801	-0.181589616	0.282093196	0.548804162	0.164425191	0.330816072	0.597002628	-0.091023704	0.59210616	0.795898677	0.106566455	0.530160138	0.755660759	0.245071587	0.143755574	0.379759618	0.087633484	0.606027629	0.804855166	0.002190404	0.989734382	0.996087472	-0.032518538	0.848475579	0.935139556	-0.171253701	0.310843462	0.577898238	-0.141742218	0.402688711	0.659697477	0.298630589	0.072594708	0.257068053	-0.418120321	0.010017797	0.076098309	-0.044940532	0.791692487	0.908375919	0.376720549	0.021547439	0.123344822
LGR5	LGR5	8549	lightyellow	lightyellow	0.107489466	0.526583125	0.112625102	0.506898388	-0.30971333	0.062123396	0.234475975	-0.236189643	0.159315327	0.402532767	0.137841315	0.415889942	0.67073169	-0.351571283	0.032861642	0.159907207	-0.062217673	0.714498987	0.867695795	0.299978788	0.071251657	0.254187202	0.588956143	0.000125691	0.004250483	0.187311145	0.266945515	0.533127294	-0.036406956	0.830605735	0.926712283	0.622020326	3.95977095287888e-05	0.001906394	-0.265071124	0.112844884	0.331131666	-0.476004743	0.002902304	0.034538749	0.224219695	0.182163404	0.433380189	-0.023662357	0.889440919	0.95350615	0.068088558	0.688849735	0.853505428	-0.537815244	0.000596988	0.01215209	0.449482915	0.005255783	0.050404858	-0.048861487	0.773972005	0.899361088	0.630490012	2.88285503459177e-05	0.001525495	0.031997634	0.850875347	0.936196526
FAM83D	FAM83D	81610	lightyellow	lightyellow	0.161511538	0.339574389	0.112612313	0.506946945	-0.01551784	0.927367877	0.9706273	-0.064520227	0.704400739	0.862093543	0.095317628	0.574678384	0.785192634	-0.355733427	0.030709902	0.15347949	-0.223935104	0.182733494	0.434125629	-0.000983683	0.995389744	0.998305901	0.352840645	0.032192716	0.157911557	0.22054567	0.189620607	0.443044618	-0.161753724	0.338841019	0.604072521	0.516160634	0.001074869	0.017986332	-0.120152751	0.478729023	0.719364309	-0.395090949	0.015514606	0.100531727	-0.015524168	0.927338334	0.970606257	0.087563424	0.60631679	0.804995374	-0.120683687	0.476773579	0.718032288	-0.384223787	0.018882128	0.113720635	0.360590756	0.028346446	0.146234584	-0.09684595	0.568531913	0.781019271	0.015151557	0.929077907	0.971310998	0.011959889	0.943990981	0.977452951
RGS20	RGS20	8601	lightyellow	lightyellow	0.173608354	0.30413676	0.112334689	0.508001578	0.046071656	0.786569452	0.905906026	0.012533063	0.941311293	0.976269961	-0.140032226	0.408445744	0.664563387	-0.317394638	0.055595146	0.219579505	-0.20808879	0.21649814	0.476009529	0.101121913	0.551496894	0.770015093	0.116985053	0.490482219	0.727730112	0.177329978	0.293725482	0.56068875	-0.058923725	0.729028294	0.875696447	0.303151448	0.068167937	0.247857278	-0.043386302	0.798745852	0.911831255	-0.242958382	0.147352295	0.385039175	-0.106877489	0.528953446	0.754868275	-0.146703259	0.386251929	0.645800204	-0.212919003	0.205781414	0.463078484	-0.061132678	0.719274167	0.870503548	0.1311218	0.439193148	0.689115325	-0.000180835	0.999152469	0.999693512	0.264907772	0.113075174	0.331488651	-0.12526444	0.460077739	0.705319531
KRT78	KRT78	196374	lightyellow	lightyellow	0.087832117	0.605208117	0.112288682	0.508176454	0.057739896	0.734273184	0.878610518	0.078490463	0.644249504	0.827885558	-0.18662806	0.268725278	0.534878443	-0.230805793	0.169320728	0.416107992	-0.005058611	0.976294857	0.990625119	0.18238762	0.279947707	0.546617695	0.286216441	0.085912165	0.283430386	0.257426553	0.124005955	0.349300898	-0.267340652	0.109681816	0.325798435	0.269214337	0.107121323	0.321515631	-0.251059696	0.133913829	0.365050447	-0.229042228	0.172694075	0.420730265	0.102713175	0.545219334	0.765590556	0.197334759	0.241720537	0.505309837	-0.316863481	0.056028209	0.220512356	-0.094431288	0.578256706	0.787505606	-0.002606943	0.987782351	0.995209842	0.054554748	0.7484432	0.886110603	0.173169614	0.305379394	0.572232195	-0.247623523	0.139498452	0.373385775
MSRB1	MSRB1	51734	lightyellow	lightyellow	0.260282703	0.119743469	0.112222218	0.508429145	-0.350451931	0.033460917	0.161598356	-0.281399491	0.091560338	0.294017768	0.267475361	0.109496199	0.325477896	-0.293421494	0.077970966	0.267936836	-0.330605771	0.045655054	0.195141882	0.021377258	0.90006128	0.958442151	0.072570993	0.669492472	0.84267561	-0.086379695	0.611211369	0.808145015	0.171918001	0.308941975	0.575940686	0.143400568	0.397150245	0.655026075	-0.079372315	0.640521439	0.82568625	-0.034291082	0.840319775	0.931396049	-0.208571887	0.215409343	0.474731619	-0.111007596	0.513058074	0.74384996	-0.048111791	0.777351802	0.901062412	-0.16454317	0.330464405	0.596685756	0.162758042	0.335810198	0.601425423	-0.180746004	0.284372869	0.55113168	0.045467521	0.78930459	0.907278209	0.168831095	0.317840331	0.584800529
CENPW	CENPW	387103	lightyellow	lightyellow	-0.153833827	0.363326197	-0.111769321	0.510152686	0.221035369	0.188614429	0.441693341	0.255262028	0.127310931	0.354536077	-0.112277771	0.508217933	0.740470004	-0.028404126	0.867465282	0.943579967	0.162399529	0.336890195	0.602396585	-0.012941545	0.939401957	0.975444773	0.134106657	0.428754373	0.680913438	0.334151299	0.043246906	0.18880943	-0.160129636	0.343777571	0.608626466	0.387953016	0.017663612	0.109061704	-0.195232896	0.246872077	0.511186395	-0.21295234	0.205708755	0.462993617	0.197889236	0.2403737	0.503644495	-0.070672476	0.677666422	0.84731352	0.028551646	0.866783087	0.943307604	-0.112847057	0.506056066	0.739020156	0.277153161	0.096772311	0.303446616	0.130817536	0.440265012	0.689905861	0.091875699	0.588629767	0.793886373	0.010710392	0.949834655	0.979681064
PXK	PXK	54899	lightyellow	lightyellow	-0.032680818	0.84772824	-0.111660363	0.51056777	0.052668208	0.756874818	0.890643478	0.119078864	0.482696926	0.722247498	-0.048469905	0.775736837	0.900146313	-0.067956216	0.689424294	0.853791339	0.248999115	0.137242561	0.370090691	0.176800024	0.295193896	0.562098197	0.347698675	0.034973052	0.16600987	0.183233985	0.277683816	0.544205838	-0.203290491	0.227518352	0.489077398	0.542698265	0.000519971	0.011061308	-0.30569613	0.065771247	0.24265894	-0.311040725	0.060953878	0.231774354	0.36775383	0.025136136	0.135838365	-0.020106394	0.905975356	0.961057349	0.151806473	0.369759957	0.63184494	-0.268090002	0.108652294	0.324075842	0.356312216	0.03042006	0.152630266	0.240769491	0.151146744	0.390907172	0.100742844	0.55299732	0.770968459	0.019452059	0.90902233	0.962379129
EFHC1	EFHC1	114327	lightyellow	lightyellow	0.116066244	0.493918836	0.111657964	0.510576911	0.031802091	0.851776543	0.936638846	-0.167658371	0.321262514	0.587931696	0.22583017	0.178961072	0.429190695	-0.10789795	0.525003869	0.752512844	-0.233660361	0.163961108	0.408906977	0.038012608	0.823250544	0.923308131	0.112348776	0.507948039	0.74028885	-0.019917132	0.90685654	0.961353031	0.304303221	0.067074781	0.245470979	0.199486697	0.236521738	0.499410391	-0.114196132	0.500951483	0.735360618	-0.100714315	0.553110322	0.771060974	-0.222934809	0.18474731	0.436627589	-0.00780853	0.963415589	0.98563421	0.105875303	0.532846314	0.757564418	-0.188936136	0.262742858	0.528550368	0.183227962	0.277699884	0.544218096	-0.186431872	0.269237878	0.535379783	0.126139455	0.456924506	0.702899279	0.230525749	0.169853216	0.416858238
TATDN1	TATDN1	83940	lightyellow	lightyellow	0.246778016	0.140898512	0.111652776	0.510596678	-0.217803915	0.195323963	0.450275867	-0.436477982	0.006917147	0.060129901	0.153939542	0.362992563	0.625711633	-0.468268955	0.003467874	0.038654795	-0.301567349	0.069694241	0.250979986	-0.01752279	0.918013441	0.966408583	0.07050806	0.678376034	0.847695614	-0.040473825	0.812005148	0.918060973	-0.102702282	0.545262193	0.765609267	0.325041651	0.049650957	0.2051613	-0.049497941	0.771105936	0.897845486	-0.071292779	0.674991695	0.845750196	-0.002110191	0.990110292	0.996287506	0.111697606	0.510425869	0.74196128	-0.261390663	0.118119846	0.339804112	-0.249317279	0.136724642	0.369371703	0.332149104	0.044593863	0.192493982	-0.321526903	0.052316396	0.211707544	0.204862454	0.223866739	0.484756192	0.154476495	0.361300779	0.624190969
RETREG2	RETREG2	79137	lightyellow	lightyellow	0.170464222	0.313112842	0.111339659	0.511790498	-0.110870937	0.513580194	0.744264919	-0.18919622	0.26207429	0.527882734	0.237250504	0.157395363	0.399762217	-0.028243069	0.868210188	0.943925137	0.010739725	0.949697439	0.979643399	-0.127396286	0.452415742	0.699572943	0.026864495	0.87459075	0.94689439	-0.089502754	0.598334375	0.800080131	0.003988892	0.981306672	0.992581003	0.108331719	0.523329402	0.751260002	0.098762172	0.560868173	0.776108542	0.071896152	0.672393732	0.844349245	0.240891721	0.150933001	0.390574644	-0.003272137	0.984665192	0.993905013	0.079312181	0.640775384	0.825852525	0.069549257	0.682519589	0.84999999	0.187132596	0.267409969	0.533532207	-0.005429446	0.974557633	0.990037736	-0.184836197	0.273430895	0.539773935	0.268253711	0.108428354	0.323676842
KDM5A	KDM5A	5927	lightyellow	lightyellow	0.18659741	0.268805318	0.111264328	0.51207792	-0.076954279	0.650764226	0.831682535	-0.022475303	0.89495569	0.956051324	0.089312754	0.59911441	0.800616412	-0.195861099	0.245324745	0.50942353	-0.138843384	0.412475685	0.667986225	-0.147372313	0.384065641	0.644155605	0.030940655	0.85574882	0.938415195	0.17038214	0.313349388	0.580522296	0.032326576	0.849359783	0.935595903	0.260385451	0.119592201	0.342296869	0.16150159	0.339604534	0.604796813	-0.309065775	0.062700339	0.235808767	-0.019719456	0.907777013	0.961851903	-0.033356043	0.844620077	0.933396815	-0.031581429	0.852793728	0.937199661	-0.099676441	0.557228587	0.773837193	0.262819459	0.116050516	0.336387729	-0.078277193	0.645152401	0.828333545	-0.218111166	0.194678909	0.449508963	0.171243565	0.310872533	0.577898912
OR52J3	OR52J3	119679	lightyellow	lightyellow	0.130193745	0.442466992	0.11124219	0.512162402	-0.265359923	0.112438607	0.330390018	-0.165467445	0.327717361	0.594083007	0.057376854	0.735884016	0.879455968	-0.375674221	0.021942855	0.124710579	-0.207130452	0.218669221	0.478645939	0.319480563	0.053920187	0.21563843	0.417838251	0.010073421	0.07636389	0.079080932	0.641752317	0.826375556	0.105319574	0.535010933	0.758933244	0.459848614	0.004190238	0.043619087	-0.371491339	0.023584399	0.130486422	-0.482871935	0.002469449	0.031045113	-0.08891464	0.600750273	0.801639448	-0.166615922	0.32432378	0.590773335	-0.009185113	0.95697158	0.982781171	-0.420652767	0.009530002	0.073786294	0.195122513	0.247144636	0.511448582	-0.039731675	0.815392268	0.919608508	0.429950134	0.007908852	0.065575462	-0.166616892	0.324320923	0.590773335
WNT3A	WNT3A	7473, 89780	lightyellow	lightyellow	0.175417945	0.299045499	0.111125334	0.51260846	-0.086759015	0.609641103	0.807122839	-0.067545591	0.691208107	0.854679868	0.075717654	0.656027194	0.834817556	-0.401634214	0.013742191	0.093297591	-0.289345738	0.082389696	0.276790005	0.368299778	0.024904336	0.135073834	0.440772364	0.006324672	0.056651853	0.063083116	0.710697718	0.865594662	0.226075408	0.178476966	0.428494452	0.533834564	0.000667113	0.013068466	-0.382232808	0.019560946	0.11606194	-0.526806519	0.000808953	0.014922718	-0.195847605	0.245357913	0.5094556	-0.163899635	0.332385446	0.598394653	-0.089215217	0.599515013	0.800851711	-0.281340221	0.091631571	0.294166179	0.168826741	0.317852994	0.584804126	0.088756282	0.601401506	0.802030045	0.198282696	0.239421049	0.502618866	-0.145958047	0.388695616	0.647889446
SOAT2	SOAT2	8435	lightyellow	lightyellow	0.165561671	0.32743811	0.110963066	0.513228178	-0.199073094	0.23751503	0.500455146	-0.102951804	0.544280875	0.765005935	0.012128708	0.943201658	0.977131188	-0.400051332	0.014154457	0.09504641	-0.233626138	0.164024632	0.408947131	0.082703647	0.626516845	0.81735111	0.220708423	0.189285783	0.442632109	0.231779889	0.167477869	0.413499021	-0.050598408	0.766157398	0.895291599	0.43073135	0.0077841	0.064877946	-0.229285257	0.172226377	0.420088098	-0.442458645	0.006104262	0.055423264	-0.072009263	0.671907118	0.844085237	-0.363933488	0.026808646	0.141371372	-0.081530463	0.631434445	0.820230027	-0.375595129	0.021972988	0.124842221	0.290812622	0.080777551	0.273422729	-0.133889628	0.429508689	0.681537779	0.320769842	0.052905226	0.213125128	-0.079917071	0.638222781	0.824366445
CDHR1	CDHR1	92211	lightyellow	lightyellow	0.083091413	0.624894929	0.110955175	0.513258323	-0.27916007	0.094281443	0.298974162	-0.310760565	0.061199253	0.232297654	0.103906924	0.540532358	0.762600255	-0.515048065	0.001106688	0.018336118	-0.504904244	0.001437427	0.021817788	-0.022870901	0.893117285	0.955227373	0.254765391	0.128078395	0.35581889	0.083146231	0.624665781	0.81626992	-0.003304083	0.984515496	0.993857951	0.350732064	0.033310108	0.161192012	-0.159758818	0.344910832	0.609562936	-0.384019068	0.018951005	0.11394332	-0.318541143	0.054669469	0.217477691	0.23480039	0.161855168	0.406117494	-0.192820794	0.252874007	0.517893217	-0.534910171	0.000647478	0.012812104	0.293648128	0.077730787	0.267469032	-0.279474328	0.093895895	0.298223102	0.335035733	0.042662474	0.187321977	-0.002398977	0.988756935	0.995630519
LRRC42	LRRC42	115353	lightyellow	lightyellow	0.088812702	0.601169449	0.110943363	0.513303451	-0.009379045	0.956063955	0.982429971	0.200909452	0.233126373	0.495584347	-0.104042337	0.540001909	0.762302079	-0.241633054	0.149641343	0.388532528	-0.144141223	0.394690913	0.652945901	0.070756256	0.677304937	0.847092349	0.177418551	0.293480518	0.560448702	0.377821006	0.021137985	0.121872001	-0.075620391	0.656441836	0.835061775	0.177986241	0.29191359	0.55890445	-0.136928789	0.419012939	0.673184269	-0.2745013	0.100140466	0.309355272	-0.144592905	0.393195442	0.65160635	-0.321078853	0.052664246	0.212556778	-0.352953048	0.032134023	0.157716364	-0.113510795	0.50354137	0.737174763	-0.039122516	0.818174894	0.920905518	-0.129039147	0.446558567	0.694899677	-0.000632623	0.997035058	0.998830408	-0.206915367	0.219158537	0.479202069
CPT1B	CPT1B	386593, 1375	lightyellow	lightyellow	0.171279874	0.310768407	0.11085522	0.513640261	-0.153067917	0.365748876	0.628236052	-0.310699568	0.06125278	0.232423491	0.460015099	0.00417478	0.043512174	-0.155455743	0.358227653	0.621420972	-0.123645878	0.465941007	0.710001521	-0.035905513	0.832905691	0.927738096	0.272564754	0.102656024	0.313852417	0.036012308	0.832415741	0.927519671	0.104200733	0.53938175	0.761919216	0.414873411	0.010674176	0.079238982	0.127123476	0.453392374	0.700275957	-0.177568948	0.293064869	0.56003946	0.13691875	0.419047366	0.673200858	-0.077889699	0.646794174	0.829334895	0.206055048	0.221123267	0.481576863	-0.372549624	0.023159752	0.129044525	0.524518888	0.000860572	0.015533775	-0.265081548	0.112830201	0.331108183	-0.061330011	0.718404899	0.870006919	0.413607808	0.010939746	0.080568003
PSG11	PSG11	5680	lightyellow	lightyellow	0.009837932	0.953916539	-0.110686732	0.514284386	0.007562556	0.964567288	0.986135066	-0.154241294	0.362041245	0.624833684	0.038977435	0.818837943	0.921253137	-0.396314639	0.01516925	0.099175555	-0.304245616	0.067129125	0.245563772	0.037880848	0.823853561	0.923572229	0.352414243	0.032416164	0.158592642	0.311975057	0.060141181	0.229997466	-0.187743346	0.265823436	0.531925565	0.583608081	0.000149754	0.004793552	-0.223247483	0.184116147	0.435860492	-0.393666219	0.015925012	0.102098899	-0.134608515	0.42701291	0.67953274	-0.158384897	0.349129512	0.613389779	-0.078556053	0.643971923	0.827752299	-0.617480481	4.67642199611824e-05	0.002146922	0.511204717	0.001223104	0.019571936	-0.273107535	0.101946158	0.31253301	0.48445985	0.002377801	0.03031128	0.103317503	0.542844172	0.764082545
GINS2	GINS2	51659	lightyellow	lightyellow	0.068748127	0.685988787	0.110575464	0.514709981	-0.021186624	0.900948081	0.958857594	0.03003957	0.859907666	0.940372892	0.05770963	0.734407434	0.878689873	0.009726789	0.95443662	0.981728244	-0.020565475	0.903838392	0.960131049	0.159686614	0.345131759	0.609782572	0.02546046	0.881097177	0.949761204	-0.034004441	0.841637575	0.931943508	0.027498785	0.871654019	0.945525663	0.12166816	0.473158856	0.715245574	-0.027804499	0.870239186	0.944887885	-0.006006201	0.971855981	0.98898637	-0.143075413	0.3982327	0.6559775	-0.078662833	0.643520126	0.827490402	0.064872633	0.702859538	0.861229976	-0.022365346	0.895466773	0.956309024	0.062176113	0.714681702	0.867783215	0.182240378	0.280342777	0.547042273	0.134267686	0.428195167	0.680438886	-0.021984192	0.897238714	0.957100758
GATD3A	GATD3A	8209, 102724023	lightyellow	lightyellow	-0.035715679	0.833776759	-0.110474091	0.515097879	-0.098461258	0.562068478	0.776892663	-0.026302173	0.877195652	0.948105018	0.168889943	0.317669209	0.584664482	-0.065912308	0.698319479	0.858545829	0.006672401	0.968735735	0.98784611	0.144902552	0.392172137	0.650780411	0.354440355	0.031365635	0.155487864	0.02254908	0.894612796	0.95591766	0.215088624	0.201089762	0.457387846	0.47016141	0.003321325	0.037667608	-0.287918896	0.083981659	0.27985953	-0.290437213	0.081187783	0.274241618	0.064800524	0.703174802	0.861407157	-0.091554823	0.58993798	0.794635225	0.248564248	0.137952789	0.371162487	-0.264811667	0.113210826	0.33170418	0.389998944	0.017023581	0.106595676	0.227986301	0.174736709	0.423603151	0.211084066	0.209808264	0.468050228	0.148237092	0.381250533	0.641721814
ALPK3	ALPK3	57538	lightyellow	lightyellow	0.034634614	0.838740987	-0.110463238	0.515139419	-0.002970433	0.986078981	0.994451284	0.051164293	0.76361628	0.893991738	-0.113236468	0.504579945	0.737947706	-0.395986404	0.015261245	0.099560814	-0.034257438	0.840474426	0.931472887	-0.02308075	0.892142306	0.95476879	0.314684967	0.057832571	0.224744289	0.400753896	0.013970202	0.094288409	-0.395784286	0.015318126	0.099803786	0.588228423	0.000128746	0.004324407	-0.162456777	0.336717595	0.602210653	-0.405725764	0.012723238	0.088746033	0.241456926	0.149947485	0.389015057	-0.063426592	0.709190976	0.86479158	-0.248766766	0.137621698	0.370676467	-0.366489444	0.025679835	0.137706472	0.41354166	0.010953779	0.080633359	-0.056969032	0.737694861	0.880298654	0.092331736	0.586772716	0.792716666	-0.051655718	0.761411501	0.892891338
POLR1E	POLR1E	64425	lightyellow	lightyellow	-0.086371215	0.611246492	-0.110454792	0.515171743	0.072326977	0.670540997	0.843347332	0.122039902	0.471797679	0.714278062	-0.139228114	0.411169065	0.666893022	-0.240398781	0.151796356	0.391842955	0.087680067	0.605835394	0.804723564	0.251214159	0.133666733	0.364705836	0.441927566	0.006172953	0.055800097	0.410132322	0.011698073	0.084108041	-0.361527878	0.027908177	0.144866275	0.628254967	3.13757422921101e-05	0.001616302	-0.296197468	0.075068607	0.262017978	-0.398763786	0.014497452	0.096430531	0.225336214	0.179938987	0.43039485	-0.211979646	0.207836111	0.465702375	-0.048785884	0.774312654	0.899466034	-0.467508867	0.003528299	0.039060725	0.398509739	0.01456595	0.096682778	0.108183394	0.523901681	0.751731134	0.5771277	0.000184418	0.005532116	-0.163888965	0.332417358	0.598413733
USP10	USP10	9100	lightyellow	lightyellow	0.006224926	0.970831503	-0.110326419	0.515663203	0.045834405	0.787643273	0.906497056	0.176025357	0.297348821	0.564324051	-0.067342644	0.692090346	0.85518508	-0.051484589	0.76217906	0.893249937	0.126496249	0.455642092	0.701961383	0.16115037	0.340669859	0.605800471	0.237554267	0.156848709	0.398969174	0.097896792	0.564323248	0.778235122	-0.027783007	0.870338634	0.944948272	0.288561114	0.083262199	0.27848359	-0.239340245	0.153662464	0.394420703	-0.215880724	0.199395648	0.455239599	0.082974832	0.625382372	0.816697521	0.02125733	0.900619152	0.958670793	-0.017082366	0.920067425	0.967289042	-0.071154237	0.675588746	0.846078601	0.104015121	0.540108501	0.762381141	0.227953147	0.174801122	0.423678714	-0.086539542	0.610549442	0.807647204	-0.128640266	0.447976861	0.696054802
NDUFS1	NDUFS1	4719	lightyellow	lightyellow	0.090448199	0.594459476	0.110308378	0.515732289	0.025445858	0.881164882	0.949799191	0.087975999	0.604614792	0.804027217	-0.094006706	0.579974365	0.788539289	-0.126649765	0.45509091	0.701524931	0.189257061	0.261918056	0.52772149	0.173751337	0.303732488	0.570566711	0.420251208	0.009605971	0.07416538	0.297580325	0.073654627	0.259236919	-0.528269924	0.00077739	0.014511212	0.460623669	0.004118697	0.043127458	-0.159878107	0.344546022	0.609271925	-0.313266485	0.059032048	0.227382655	0.362868672	0.027290846	0.142912064	-0.149600028	0.37683845	0.637827503	-0.102318134	0.546774607	0.766732205	-0.381730972	0.019735224	0.116742562	0.27208996	0.103280052	0.314884145	0.131338164	0.438431812	0.688488369	0.272906607	0.102208501	0.313025435	-0.189651131	0.260907609	0.526615213
SERPINB3	SERPINB3	6317	lightyellow	lightyellow	0.093459131	0.582192968	0.11027933	0.515843532	0.026407127	0.876709366	0.947897437	-0.127570594	0.451792332	0.699074483	0.065166467	0.701575388	0.860430645	-0.150104251	0.375213849	0.636372941	-0.134389421	0.427772687	0.680097555	0.197867286	0.240426921	0.503692307	0.1982455	0.239511001	0.502703218	-0.144476464	0.393580651	0.651923158	0.139425576	0.410499361	0.666323803	0.324232322	0.050254854	0.206688775	-0.242745686	0.147717919	0.385644048	-0.219383157	0.192024343	0.446075661	-0.09976505	0.556876429	0.773600455	0.106708774	0.529607828	0.755285501	0.101950493	0.548223892	0.767739884	-0.129237831	0.445853022	0.694359723	0.190849274	0.257851272	0.523304312	0.179866022	0.286763494	0.553514284	0.343700382	0.037267878	0.172445498	0.011814661	0.944670043	0.977697285
AAR2	AAR2	25980	lightyellow	lightyellow	0.134468188	0.427499453	0.110264417	0.515900651	0.06008809	0.723881441	0.872928669	-0.036984205	0.827959798	0.925416493	0.020411084	0.904556991	0.960449587	-0.292447698	0.079009541	0.270020849	-0.088419901	0.602785853	0.802896712	0.051667176	0.761360117	0.892871413	0.298080035	0.073148824	0.258217614	0.2768874	0.097105896	0.304006769	-0.168049248	0.320119328	0.586884364	0.591282274	0.000116358	0.004036849	-0.185718423	0.271107389	0.537321352	-0.332122926	0.044611696	0.19252791	0.082678103	0.626623746	0.817390012	0.131430371	0.438107577	0.68825941	-0.063711807	0.707940634	0.864116191	-0.322138015	0.051844913	0.210537457	0.44250434	0.006098382	0.0554009	0.035464185	0.834931057	0.928759572	0.218093975	0.194714959	0.449556091	0.127773887	0.451065847	0.69850432
TSPAN7	TSPAN7	7102	lightyellow	lightyellow	-0.129834284	0.443738618	-0.110262752	0.515907027	0.062503051	0.713244773	0.86701268	-0.043809945	0.796821705	0.910866483	-0.274431383	0.100230462	0.309525687	-0.253076528	0.130713976	0.359963655	-0.067095118	0.693166914	0.855741203	-0.083499784	0.623188705	0.815311689	0.157600379	0.351552398	0.615523031	0.184340489	0.274742129	0.541080577	-0.435587825	0.007045747	0.060847747	0.135671327	0.423337972	0.676707863	-0.148703245	0.379738105	0.640327416	-0.155853432	0.356984109	0.620301909	0.157553511	0.351697467	0.61561984	0.032547923	0.848340244	0.935091744	-0.259563139	0.120806847	0.344223275	-0.307071622	0.064503689	0.239877874	0.063908029	0.707080864	0.863680049	-0.228587137	0.173572321	0.422034074	0.286762147	0.085289662	0.282299005	-0.233606374	0.164061324	0.408999346
RFNG	RFNG	5986	lightyellow	lightyellow	0.193771539	0.250496806	0.110195903	0.516163103	-0.297638634	0.073595467	0.259109858	-0.327447418	0.047890142	0.200842651	0.258769471	0.121987915	0.346113398	-0.328455626	0.047167304	0.199076279	-0.284551192	0.087833479	0.287009234	0.306015202	0.065475479	0.242016693	0.500264056	0.001615782	0.023550779	-0.14160726	0.403141377	0.660005553	0.023612112	0.889674243	0.953617746	0.514057765	0.001135707	0.018652067	-0.417974576	0.010046505	0.076238036	-0.447086229	0.005533052	0.052159043	-0.136216176	0.421460905	0.675134542	-0.016548319	0.922558724	0.968452728	0.140230487	0.407775867	0.663857583	-0.517169602	0.001046716	0.017666735	0.294597553	0.076730878	0.265433531	0.096721018	0.569033224	0.781398057	0.354464858	0.031353103	0.155446594	-0.029874183	0.860671397	0.940721133
FAM169B	FAM169B	283777	lightyellow	lightyellow	-0.128704764	0.447747364	-0.110154952	0.516320001	-0.013789368	0.935440115	0.973812937	-0.056240969	0.740931121	0.882021141	-0.108221572	0.523754348	0.751611444	-0.387597048	0.017777003	0.10948484	-0.096652945	0.569306465	0.781630892	0.114336289	0.500422665	0.734945506	0.410940125	0.011517952	0.08326216	0.317719658	0.055331469	0.218956039	-0.358327235	0.029428465	0.149561794	0.615181176	5.0824900255433e-05	0.002279938	-0.423280364	0.00904543	0.071385534	-0.473950245	0.003044046	0.035585188	0.039911337	0.814571995	0.919267413	-0.016221256	0.924084812	0.969233616	-0.156208801	0.355875097	0.619352122	-0.704481157	1.13713794927167e-06	0.000151404	0.435387538	0.007074964	0.060997	-0.182799793	0.278843716	0.54545837	0.577886081	0.00018002	0.005438002	-0.13361302	0.43047115	0.682278655
SERPINA12	SERPINA12	145264	lightyellow	lightyellow	-0.101276709	0.550884732	-0.110102385	0.516521438	0.021792385	0.898130585	0.957527219	0.052476703	0.757732286	0.891009778	-0.337455245	0.041096234	0.183100473	-0.434713635	0.007174033	0.061488914	-0.147912137	0.382306932	0.642697585	-0.028616229	0.866484453	0.94316685	0.276501973	0.097591251	0.304895315	0.428016654	0.008224993	0.067276173	-0.523986883	0.000872987	0.01566931	0.441952708	0.006169686	0.055778362	-0.208680254	0.215165626	0.474412964	-0.414144475	0.010826456	0.080018404	0.066076195	0.697604755	0.85823422	-0.08053193	0.635632305	0.822865136	-0.47886977	0.00271427	0.033048988	-0.511223782	0.0012225	0.019568175	0.300026361	0.071204624	0.254095265	-0.152350665	0.368026365	0.630243877	0.506059683	0.001395809	0.021380531	-0.256674238	0.125147312	0.351047898
UBE2V2	UBE2V2	7336	lightyellow	lightyellow	0.108839272	0.521373439	0.110097916	0.516538567	-0.129816785	0.443800572	0.692646885	-0.193740863	0.250573273	0.515264024	0.207613551	0.217572914	0.47727437	-0.124897872	0.461402166	0.706455112	-0.209877521	0.212485621	0.471166302	0.167062496	0.323010149	0.589549356	0.228184701	0.174351606	0.42308983	-0.116017461	0.494101643	0.730406706	0.177715291	0.292660789	0.559642858	0.313159762	0.059123086	0.227572421	-0.254781106	0.128054058	0.355786397	-0.312561615	0.059635391	0.228778461	-0.214048476	0.203329609	0.460142687	-0.322055773	0.051908166	0.210704866	0.280100723	0.09313101	0.296931133	-0.38320699	0.019226298	0.114847501	0.273565184	0.101350539	0.311471798	0.0502099	0.767903394	0.896133236	0.35349453	0.031852511	0.156911723	0.063537782	0.708703445	0.864549627
UBE2D4	UBE2D4	51619	lightyellow	lightyellow	-0.02007581	0.906117744	-0.110071578	0.516639513	0.188011576	0.265128623	0.53119356	0.244068829	0.145454177	0.382290661	0.025581559	0.880535685	0.949529154	0.006030575	0.971741815	0.98895584	0.027689938	0.870769324	0.945125592	0.095053894	0.575742081	0.785915342	0.14989087	0.375900857	0.637027828	0.234763852	0.161922359	0.406197026	0.137474447	0.417143914	0.671748983	0.32289545	0.051265265	0.209151933	-0.025209373	0.882261557	0.950346798	-0.255460297	0.127005499	0.354051384	-0.00755009	0.964625658	0.986155987	-0.260651289	0.119201492	0.341613226	0.089256207	0.599346645	0.800746813	0.028188139	0.868464267	0.944031938	0.169896991	0.314749787	0.581895277	0.200825857	0.233324952	0.495783662	-0.106493051	0.530445111	0.755879536	0.049044816	0.773146137	0.898837454
SWT1	SWT1	54823	lightyellow	lightyellow	0.128714258	0.447713586	0.11006369	0.516669748	-0.143063025	0.398273976	0.655992598	-0.057357982	0.735967782	0.87949107	-0.16271321	0.335945134	0.601542156	-0.302841049	0.068464922	0.248473996	-0.06916476	0.684183814	0.850903885	0.098466501	0.562047552	0.776876619	0.241657021	0.149599719	0.388465093	0.179230594	0.288497789	0.55530705	-0.182740037	0.279003596	0.545621129	0.243043472	0.147206211	0.384828532	-0.185028823	0.272922471	0.539210099	-0.355236573	0.030960519	0.154271855	0.16064036	0.342220472	0.607197012	-0.010581653	0.950436895	0.979967711	-0.264865603	0.11313468	0.331576678	-0.205672731	0.222000236	0.482601099	0.068027492	0.68911483	0.853662937	-0.122961142	0.468433365	0.711723351	0.140358996	0.407342001	0.663506161	-0.211084508	0.209807288	0.468050228
FOXO4	FOXO4	4303	lightyellow	lightyellow	0.070287281	0.679329329	0.109852669	0.517478897	-0.14154562	0.403348221	0.660187241	-0.115917119	0.494477766	0.730659488	-0.094337413	0.578636283	0.78769739	-0.370979352	0.023792146	0.131245481	-0.07687529	0.651099902	0.831871944	0.161830125	0.33860987	0.603838042	0.30644075	0.065082643	0.24116076	0.26542177	0.112351746	0.330247318	-0.293429394	0.077962584	0.267918711	0.37644173	0.021652223	0.123682253	-0.304252977	0.067122179	0.245554189	-0.352304882	0.032473677	0.158781954	0.08845719	0.602632327	0.802806369	-0.126144513	0.456906312	0.702894746	-0.241101352	0.15056693	0.389984131	-0.460472759	0.004132543	0.043221707	0.184931565	0.2731791	0.539509536	-0.214513788	0.202325472	0.458909763	0.442718458	0.006070897	0.055233355	-0.180827527	0.284152052	0.550930725
FKBP6	FKBP6	8468	lightyellow	lightyellow	0.201335672	0.232115679	0.109832435	0.517556517	-0.204189728	0.22542452	0.486567564	-0.135440214	0.424135592	0.677332973	0.048631798	0.775007062	0.899747619	-0.48862045	0.002151641	0.028412506	-0.230712022	0.169498895	0.416348086	0.321722911	0.0521648	0.211361887	0.474090546	0.003034178	0.035501664	0.140638633	0.406398811	0.66278974	0.105052309	0.536053463	0.759636886	0.683130875	3.17839547700523e-06	0.000321453	-0.35087771	0.03323192	0.160955155	-0.552502004	0.000391514	0.009161826	0.02890128	0.865166605	0.942724303	-0.260322793	0.11968443	0.342420673	0.017947054	0.916035311	0.965597876	-0.407018892	0.012414806	0.087400241	0.418141294	0.010013671	0.076075907	0.02436185	0.886193617	0.952113313	0.398219331	0.014644586	0.097003132	-0.046736439	0.783562647	0.904424547
SETD9	SETD9	133383	lightyellow	lightyellow	-0.077126165	0.650034004	-0.10975753	0.517843908	-0.017989958	0.915835299	0.96552156	-0.129477905	0.445001312	0.693708713	-0.167201678	0.322601413	0.589127539	-0.232633794	0.165874283	0.411409698	0.012495809	0.941485445	0.97634638	0.213955871	0.203529862	0.460343556	0.316892882	0.056004167	0.220454627	0.053983604	0.75099286	0.887452109	-0.205266679	0.222934256	0.483639911	0.339673495	0.039701518	0.179207237	-0.374629147	0.022343803	0.126241748	-0.268346648	0.108301378	0.323476187	0.235507594	0.160558625	0.404295552	-0.098325944	0.562608613	0.777190423	0.031131216	0.854869796	0.938070523	-0.385621981	0.018417285	0.111991155	0.185488222	0.271712416	0.537955856	-0.04023973	0.813073183	0.918480237	0.464249023	0.003797952	0.040892752	-0.193715417	0.250636716	0.515324848
ZBTB43	ZBTB43	23099	lightyellow	lightyellow	0.083333977	0.623881234	0.109623002	0.518360257	0.090775151	0.593122023	0.796568847	-0.115504205	0.496027086	0.731864208	-0.056394061	0.740250258	0.881705798	-0.400772907	0.013965245	0.094277519	-0.272024605	0.103366174	0.315016779	-0.285334119	0.086926076	0.285233077	-0.060413724	0.722444158	0.872241689	0.320945459	0.052768164	0.212812189	-0.152562939	0.367351453	0.629675805	0.254465096	0.128544113	0.356531961	0.17076484	0.31224748	0.57936413	-0.124599254	0.462482593	0.707225973	-0.027739028	0.870542148	0.945053811	-0.063870655	0.707244593	0.863791776	-0.399066241	0.014416257	0.09608048	-0.205347966	0.222747062	0.483445708	0.279989053	0.093267017	0.297202155	-0.416415859	0.010357942	0.07774377	0.044457275	0.793883873	0.909525437	0.104592653	0.537848745	0.76089306
TLR3	TLR3	7098	lightyellow	lightyellow	0.064502575	0.704477965	0.109618554	0.518377333	0.005433716	0.974537631	0.990021304	0.131089863	0.439305588	0.689191427	0.019799188	0.907405726	0.961635737	-0.009472497	0.955626614	0.982254169	0.101878561	0.548507669	0.767905393	0.108557369	0.522459365	0.750694195	0.21596563	0.199214647	0.455027142	0.203488436	0.227056312	0.488494153	0.033128644	0.845666572	0.933810006	0.333631484	0.043593406	0.189734251	-0.023876993	0.888444308	0.953121742	-0.256151367	0.125945173	0.352207551	0.118799849	0.483730649	0.72306232	-0.137225715	0.417995302	0.672400104	0.204866432	0.22385755	0.484752679	-0.095372801	0.574455975	0.785071927	0.250532838	0.134759193	0.366303502	0.255736871	0.12658035	0.353302718	0.162821343	0.335619729	0.601271809	0.062245165	0.714378132	0.867654885
MXI1	MXI1	4601	lightyellow	lightyellow	0.143857227	0.39563287	0.109520738	0.51875294	0.029731714	0.861329393	0.941051351	0.054104617	0.750452427	0.887153648	0.030817345	0.856317715	0.938695801	-0.189531107	0.261215093	0.526976812	0.067730561	0.69040437	0.854283482	-0.171477353	0.310202459	0.577233974	0.216536794	0.198000039	0.453417811	0.328516415	0.047124003	0.198961521	-0.397991658	0.014706484	0.09725716	0.500089477	0.001622856	0.023616635	0.066806517	0.694422878	0.856465549	-0.241840303	0.149281692	0.387996711	0.326573281	0.048524038	0.202411695	-0.090939368	0.592450766	0.796059084	-0.077190774	0.64975961	0.831009117	-0.317500504	0.055509151	0.219382319	0.481013607	0.002580614	0.031976593	-0.003770787	0.982328622	0.992994594	-0.095884083	0.572396763	0.78370262	0.130682541	0.440741035	0.690296387
SLC18B1	SLC18B1	116843	lightyellow	lightyellow	0.197291969	0.241824685	0.10950194	0.518825137	-0.174639145	0.301229936	0.568010383	-0.235579432	0.160427344	0.404153802	0.156224374	0.355826546	0.61931369	-0.417983988	0.010044649	0.076235133	-0.318742565	0.054508119	0.217082583	0.131867451	0.43657243	0.687062422	0.169642765	0.31548519	0.582578506	0.082942148	0.625519058	0.816755083	0.200236706	0.234727719	0.497300506	0.46564107	0.003680688	0.040075509	-0.159584578	0.345444114	0.610087383	-0.370037295	0.024178366	0.132576747	-0.191069105	0.257293095	0.522678621	-0.162222043	0.337425648	0.602882881	-0.032418646	0.848935673	0.93541949	-0.344896693	0.03656876	0.170536434	0.393684823	0.015919595	0.102077014	-0.231852447	0.167341178	0.41330841	0.332355746	0.0444533	0.192125714	0.135674685	0.423326391	0.676704898
RIPK4	RIPK4	54101	lightyellow	lightyellow	-0.129618529	0.444502829	-0.109429836	0.519102115	0.074990287	0.659130469	0.836655344	-0.151450995	0.370894992	0.632710415	-0.133788767	0.429859499	0.681757548	-0.416028202	0.01043666	0.07812396	-0.339332612	0.039913313	0.179819868	-0.22156961	0.18752103	0.440334851	-0.00294294	0.986207812	0.994483477	0.438467544	0.006636984	0.058534336	-0.250206237	0.135285214	0.367127528	0.277552379	0.096272856	0.302616532	0.024857345	0.88389445	0.951044018	-0.185995325	0.270380792	0.536633633	-0.155030088	0.359561527	0.622630907	-0.001914244	0.991028586	0.996595188	-0.30732547	0.064271882	0.2393739	-0.498889897	0.001672207	0.024072115	0.390014992	0.017018638	0.106573582	-0.645824972	1.58332018367814e-05	0.00100295	0.522034993	0.000919906	0.016224417	0.098271789	0.56282485	0.777320418
SBF2	SBF2	81846	lightyellow	lightyellow	-0.082224845	0.628521922	-0.109411376	0.519173037	0.109195787	0.52000169	0.748943247	0.125685835	0.458557735	0.704148507	-0.15948031	0.34576348	0.610340159	-0.175865825	0.297793842	0.564824715	-0.074038876	0.663198102	0.838962364	-0.028203673	0.868392416	0.943995335	0.079465246	0.640129071	0.825472752	0.333624526	0.043598059	0.189743748	-0.124742154	0.461965402	0.706817412	0.285429994	0.086815456	0.28501832	-0.170444972	0.313168307	0.580343454	-0.281029225	0.092006031	0.2948743	-0.081157822	0.632999716	0.821232405	0.05842334	0.731243759	0.876912196	-0.213189725	0.205191881	0.462386917	-0.237153585	0.15757007	0.400023741	0.227722199	0.175250286	0.424319146	-0.117644942	0.488021649	0.726036429	0.162966325	0.335183738	0.60087335	-0.028737917	0.865921822	0.943002329
TOM1L2	TOM1L2	146691	lightyellow	lightyellow	-0.086194496	0.611978653	-0.109268093	0.519723697	0.089676311	0.597622234	0.799615575	0.223197687	0.184216563	0.435995366	-0.064404085	0.704908922	0.86236294	0.09697694	0.56800651	0.780621142	0.21162032	0.208625831	0.466663518	0.12532683	0.459852522	0.705139309	0.075957145	0.655006656	0.834163091	0.077081167	0.650225137	0.831285655	0.057490891	0.735377906	0.879200412	0.107414569	0.52687294	0.753711175	-0.287542063	0.084406048	0.280698856	-0.073682798	0.664722916	0.839802402	0.054196103	0.750043933	0.886963557	-0.142732812	0.399375075	0.656890287	0.10817071	0.523950635	0.751751342	0.021647652	0.898803652	0.957830534	-0.042386176	0.803292957	0.914170092	0.106766295	0.529384681	0.755142105	-0.039514708	0.816383116	0.920077685	-0.124533665	0.462720079	0.707388427
CHRNE	CHRNE	1145	lightyellow	lightyellow	0.03071367	0.856796081	0.109178181	0.520069388	-0.180926607	0.283883828	0.550654168	-0.203263149	0.227582223	0.489159481	-0.023048134	0.892293833	0.954836155	-0.358475117	0.029356752	0.149359103	-0.124874885	0.461485287	0.706490462	0.06087241	0.720421205	0.871186677	0.435479308	0.007061564	0.060926715	0.212850827	0.205930062	0.463281305	-0.359369156	0.028926256	0.148047767	0.436947046	0.006850196	0.05976278	-0.200795818	0.233396336	0.495841121	-0.366740207	0.025571238	0.137329082	0.176771566	0.295272884	0.562203082	0.089994637	0.596317028	0.79876569	-0.188433798	0.264037343	0.53001692	-0.548295928	0.000442671	0.009941685	0.291026497	0.080544556	0.27302345	-0.118147925	0.486150429	0.72468012	0.453717838	0.004795112	0.047590556	-0.119018261	0.482921357	0.722420303
EP300	EP300	2033	lightyellow	lightyellow	0.162765529	0.335787666	0.109172449	0.520091429	0.036763355	0.828971888	0.925971044	-0.180889647	0.283983867	0.550778009	0.255370449	0.127143842	0.354280518	-0.247212285	0.140178129	0.374331182	-0.118735508	0.483969188	0.723195934	-0.15269255	0.366939726	0.629303638	0.199922332	0.235478575	0.498166638	0.176421751	0.296244901	0.563274877	-0.022570908	0.894511348	0.955856891	0.456503003	0.004511556	0.04577018	0.069984934	0.680635625	0.848990055	-0.186350516	0.269450635	0.535580546	0.237479143	0.156983774	0.399183671	-0.286294224	0.085823222	0.28326188	0.043570537	0.797908928	0.911455896	-0.270469986	0.105430924	0.318759554	0.499409383	0.001650676	0.023872738	-0.267396198	0.10960525	0.325664137	-0.099762748	0.556885577	0.773600455	0.299603999	0.071623044	0.254971708
DEPP1	DEPP1	11067	lightyellow	lightyellow	-0.082643678	0.62676783	-0.109089833	0.520409176	-0.025521531	0.880814006	0.949622151	-0.137191343	0.418113032	0.672505853	-0.160694977	0.34205421	0.607056585	-0.239030853	0.154211032	0.395279002	0.020336011	0.904906437	0.960589979	0.029853489	0.860766966	0.940775906	0.23690651	0.158016083	0.400572466	0.123770048	0.465489799	0.709616111	-0.417729322	0.010094973	0.076467008	0.302416406	0.06887286	0.249337507	-0.2441387	0.145335345	0.382098157	-0.195765814	0.245559023	0.509705449	0.230321739	0.170241883	0.41735401	0.262589596	0.116381575	0.336883066	-0.083080391	0.624941004	0.816402756	-0.486062997	0.002288307	0.029602218	0.234998758	0.161490734	0.405575656	-0.258700115	0.122091533	0.346294599	0.356468381	0.030342243	0.152426559	-0.122446807	0.470310117	0.713121515
CEP57L1	CEP57L1	285753	lightyellow	lightyellow	-0.060809524	0.720698442	-0.109011051	0.520712269	0.036026778	0.832349361	0.927489186	0.018782389	0.912142036	0.963770345	-0.201316333	0.232161473	0.494428954	-0.179327302	0.288233404	0.555032627	0.061184395	0.719046318	0.870387238	0.307593374	0.064027952	0.238846882	0.398082668	0.014681714	0.097175879	0.164466451	0.33069306	0.596929503	-0.236071292	0.159530567	0.402848077	0.430874229	0.007761467	0.064750667	-0.404708441	0.01297042	0.089893309	-0.353159017	0.032026702	0.157428564	0.181487711	0.28236794	0.549076482	0.124194819	0.463948024	0.708394935	-0.006826227	0.968015333	0.987604641	-0.389170336	0.017280411	0.107602233	0.219521867	0.191736412	0.445682284	0.100953327	0.55216395	0.770472408	0.530560508	0.000730177	0.013887518	-0.210811522	0.210410995	0.468723463
ACER3	ACER3	55331	lightyellow	lightyellow	-0.046649493	0.78395573	-0.109004423	0.520737772	0.263271378	0.115401704	0.335327659	0.153829249	0.363340649	0.626032167	-0.107116839	0.528025773	0.754353915	-0.049789163	0.769795504	0.897166482	0.105185839	0.535532477	0.759274016	0.164613184	0.330255817	0.596543937	0.193012507	0.25239345	0.517353778	0.215826843	0.199510568	0.45538732	-0.168060258	0.320087166	0.586868439	0.405502056	0.012777248	0.089019554	-0.3502267	0.033582574	0.161956116	-0.228694575	0.173364698	0.421703641	0.053748021	0.752045292	0.888011303	-0.084913775	0.617295852	0.811903849	0.010942045	0.948751051	0.979303315	-0.237734332	0.156525313	0.398463915	0.228336289	0.174057774	0.422705901	0.045721201	0.788155781	0.906723857	0.191323674	0.256647717	0.522012457	-0.071457336	0.674282786	0.845396435
GABBR1	GABBR1	2550	lightyellow	lightyellow	-0.079417058	0.640332514	-0.108969834	0.520870873	0.091229482	0.5912657	0.795421952	0.063530391	0.708735846	0.864556539	-0.125175815	0.460397759	0.705627037	-0.342949134	0.037712437	0.173656944	-0.338612195	0.040363935	0.181086121	0.06533013	0.700860479	0.859997423	0.259971679	0.12020224	0.343256793	0.285409748	0.086838807	0.285066039	-0.138531303	0.413537301	0.668847139	0.279533457	0.093823488	0.298064966	-0.196919659	0.242732143	0.506453763	-0.216472102	0.19813735	0.453630077	-0.299356791	0.071868839	0.255532933	-0.16194835	0.33825237	0.603532447	-0.291364471	0.080177435	0.272192727	-0.326942819	0.048255244	0.201744676	0.079525929	0.639872912	0.825327555	-0.142625093	0.399734643	0.65714328	0.291819399	0.079685325	0.271291059	-0.241179302	0.150430974	0.389752707
FAM171A1	FAM171A1	221061	lightyellow	lightyellow	0.005659724	0.973478925	-0.108969412	0.520872497	-0.121595461	0.473425292	0.715433864	-0.184650904	0.273920548	0.540294064	0.055468647	0.744368915	0.883912247	-0.461795471	0.004012548	0.042389989	-0.314638019	0.057871958	0.224799406	-0.077356227	0.649057136	0.830675485	0.132769074	0.43341506	0.684629282	0.303717811	0.067628661	0.246655735	-0.060642091	0.721436754	0.871697608	0.476338038	0.002879861	0.034354881	-0.004283291	0.979927282	0.992114917	-0.356933633	0.030111376	0.151708169	-0.118555671	0.484636243	0.723643048	-0.2312092	0.168555781	0.41503961	-0.200602064	0.23385713	0.496390636	-0.490542402	0.002053694	0.027526592	0.520700022	0.000953269	0.016601187	-0.35190315	0.032685666	0.159461819	0.379492166	0.020528592	0.119648479	0.157559676	0.351678381	0.615597788
KLHDC7B	KLHDC7B	113730	lightyellow	lightyellow	-0.12601204	0.457382938	-0.108913444	0.521087902	0.065293938	0.701018547	0.860094226	-0.098970391	0.560038313	0.775557581	-0.02978345	0.861090436	0.940949278	-0.185958782	0.270476609	0.536732111	-0.193680092	0.250724805	0.51542167	-0.183863214	0.27600848	0.542475925	-0.080167426	0.637167492	0.823780736	0.190072965	0.259828833	0.525431958	0.010915851	0.948873573	0.979355883	0.053215943	0.754423894	0.889298066	0.101630511	0.549486777	0.768646213	-0.109635933	0.518310612	0.747748203	-0.138619936	0.413235639	0.668593317	0.142944079	0.398670401	0.656261009	-0.207006884	0.218950245	0.478953083	-0.19194626	0.25507388	0.520251129	0.129951286	0.443324495	0.692230439	-0.413801125	0.010898821	0.080354133	0.093542411	0.581855299	0.78968612	0.119505164	0.48111975	0.721097061
CDKN2AIPNL	CDKN2AIPNL	91368	lightyellow	lightyellow	0.103220581	0.543224768	0.108747096	0.52172839	-0.048441692	0.775864035	0.900213154	0.07140396	0.674512701	0.845477624	-0.254053859	0.129183928	0.357519842	-0.252469854	0.131670484	0.361457727	0.001892894	0.99112864	0.996606074	0.19342208	0.251368836	0.516259808	0.17466557	0.301155649	0.567932872	0.194786039	0.247976706	0.512417318	-0.127492342	0.452072141	0.699301192	0.322483116	0.051580169	0.209890781	-0.324634799	0.049953806	0.205912199	-0.317731329	0.055322019	0.218932039	0.069894163	0.681027983	0.849204641	-0.074011964	0.663313299	0.83902949	-0.088141391	0.603933076	0.803625634	-0.138209163	0.414634758	0.66981378	0.090153961	0.595664235	0.798309411	0.079269865	0.640954105	0.825973478	0.346735893	0.035514811	0.167533078	-0.244891808	0.144059032	0.380142921
SELE	SELE	6401	lightyellow	lightyellow	0.165647426	0.327184094	0.108669988	0.52202541	-0.199093567	0.237465797	0.500406482	-0.14332593	0.397398566	0.655247416	-0.07265792	0.669119101	0.842456713	-0.290486684	0.081133631	0.274131298	-0.225439027	0.179735129	0.4301545	-0.037300277	0.826511804	0.924752145	-0.113664982	0.502958109	0.736801635	0.058982038	0.728770251	0.875540971	0.016717892	0.921767596	0.968058658	-0.036185949	0.831619254	0.927210672	-0.061351925	0.718308386	0.86997776	-0.0495905	0.770689373	0.897629847	-0.068180306	0.688451513	0.853287371	-0.235359618	0.160829292	0.404652997	-0.266680833	0.110594422	0.327354427	0.037768713	0.82436684	0.923779353	-0.009126336	0.95724667	0.982907899	-0.245089828	0.143724809	0.379733988	0.109822967	0.517592836	0.74723545	-0.038788679	0.819700786	0.921684295
ELL3	ELL3	80237	lightyellow	lightyellow	-0.101137447	0.551435448	-0.10866931	0.52202802	0.112143637	0.50872798	0.740747842	-0.060963808	0.720018332	0.870925812	-0.020680853	0.903301426	0.959905026	-0.239892225	0.152687301	0.39313857	-0.182900624	0.278574076	0.545112274	-0.060302872	0.722933333	0.872458649	0.239455726	0.153458075	0.394122885	0.227541637	0.175602028	0.424762256	-0.293349352	0.078047541	0.268061109	0.321325569	0.052472476	0.212093645	0.005145492	0.975887842	0.990527773	-0.18045141	0.285171743	0.551941122	-0.039043384	0.818536529	0.921121463	0.163785925	0.332725604	0.598678951	-0.108496864	0.522692584	0.750845802	-0.467517654	0.003527596	0.03905507	0.317790893	0.055273812	0.218814904	-0.218818491	0.193199607	0.447571334	0.337380071	0.041144185	0.183223465	-0.0025455	0.988070288	0.995327391
PMEL	PMEL	6490	lightyellow	lightyellow	-0.004239707	0.980131491	-0.108649738	0.522103426	0.283752709	0.088766419	0.288813923	0.116445987	0.492496995	0.729163768	0.033702175	0.84302767	0.932647646	-0.210285843	0.211576914	0.47007401	-0.231103748	0.168755501	0.41531792	-0.036624376	0.829608926	0.926317096	0.183361732	0.277343153	0.543881324	0.314954781	0.057606623	0.224179645	0.002282456	0.989302991	0.995894997	0.429899662	0.00791697	0.065602825	-0.065770355	0.698938756	0.858952226	-0.319643612	0.053790978	0.215310394	-0.227507369	0.17566884	0.424855148	-0.245381337	0.14323383	0.378980378	-0.11824404	0.485793281	0.724433489	-0.25497094	0.127760339	0.355324773	0.282119979	0.090697836	0.292475239	-0.061056749	0.719608736	0.870686065	-0.054989566	0.746503879	0.885072587	0.072031391	0.671811942	0.844043054
CCDC194	CCDC194	110806280	lightyellow	lightyellow	0.142059035	0.401627215	0.108626591	0.522192611	-0.009974824	0.953275997	0.981230722	0.063705376	0.707968816	0.864121382	-0.17174695	0.309430884	0.576436738	-0.449999369	0.005197632	0.05008613	-0.028096821	0.868886696	0.94424066	0.1636837	0.333031588	0.598995166	0.468354098	0.003461162	0.038621579	0.403283061	0.01332357	0.091507358	-0.289264306	0.082479918	0.276940887	0.721803028	4.6136108366067e-07	7.87815923056206e-05	-0.388601321	0.017458655	0.10836878	-0.542120972	0.00052859	0.011196774	0.245585544	0.142890625	0.378530858	-0.016431429	0.923104105	0.968728326	-0.199392119	0.236748624	0.499648141	-0.409725211	0.01178975	0.084518791	0.419471853	0.009754887	0.074900526	0.090342709	0.594891282	0.797748111	0.359714462	0.028761382	0.147575619	-0.170003087	0.314443203	0.581611112
IL18RAP	IL18RAP	8807	lightyellow	lightyellow	0.161798872	0.338704414	0.108615872	0.522233913	-0.305881399	0.065599382	0.242281422	-0.451821335	0.004996902	0.048857212	0.463085027	0.003898483	0.041602288	-0.248996727	0.137246452	0.370097327	-0.281764809	0.091122229	0.293264028	0.257883542	0.123316448	0.348206303	0.290132018	0.08152248	0.274965652	-0.276306446	0.097838178	0.305325615	0.306283166	0.065227895	0.241483353	0.358128187	0.029525218	0.14983569	-0.287806512	0.084108053	0.28005706	-0.087627896	0.60605069	0.804875456	-0.057342668	0.736035757	0.879526621	-0.191051018	0.257338987	0.522716634	0.284795888	0.087549098	0.286438158	-0.342142923	0.03819431	0.175043721	0.336125195	0.041951356	0.185435801	-0.154168881	0.362269403	0.625040234	0.328812913	0.046913262	0.198473577	0.213286339	0.204981776	0.462122915
FBXL2	FBXL2	25827	lightyellow	lightyellow	0.175380776	0.299149523	0.108488121	0.52272629	-0.345824383	0.036034009	0.16894105	-0.200731025	0.233550362	0.496022253	0.041927461	0.805380659	0.915100783	-0.583908355	0.000148301	0.004760852	-0.326448818	0.048614839	0.202638961	0.140964327	0.405301849	0.661909777	0.450794839	0.005109153	0.049538059	0.270850107	0.104923203	0.317768586	-0.130877586	0.440053356	0.689714147	0.499483152	0.001647638	0.023853535	-0.255144847	0.127491704	0.354844686	-0.499997782	0.001626583	0.023650672	-0.056346956	0.740459733	0.881770227	0.130378867	0.441812884	0.691109027	-0.341359002	0.038667648	0.176388074	-0.463280221	0.003881465	0.041478586	0.253580402	0.129923472	0.358728676	-0.244033534	0.145514231	0.382356547	0.286901563	0.085131186	0.282064942	-0.163333898	0.334079939	0.60001722
NTMT1	NTMT1	28989	lightyellow	lightyellow	0.06149625	0.717672873	0.108430009	0.522950337	-0.065937253	0.698210676	0.858480816	0.126499432	0.45563066	0.70195796	-0.211902485	0.208005519	0.465900895	-0.305226913	0.066208108	0.243576239	-0.000658245	0.996914972	0.998823169	0.194025376	0.249864657	0.514448875	0.397209228	0.01492089	0.098188735	0.35882165	0.029189269	0.148860879	-0.363649758	0.02693644	0.141775562	0.415847664	0.010473494	0.078286417	-0.282066572	0.090761555	0.292578556	-0.406545938	0.012526871	0.087875404	0.091543263	0.589985133	0.794656788	0.045439477	0.789431616	0.907344062	-0.317650073	0.055387837	0.219088612	-0.312702561	0.059514356	0.228513079	0.127193555	0.453141389	0.700104975	0.052663203	0.756897224	0.890653639	0.379741725	0.02043886	0.11931431	-0.321239924	0.052538984	0.212276235
SLC49A4	SLC49A4	84925	lightyellow	lightyellow	0.105249168	0.535285473	0.108418029	0.522996532	-0.010521912	0.950716372	0.980086491	0.025540736	0.880724961	0.949573638	-0.007357404	0.965527901	0.986516643	0.039866909	0.814774822	0.919346297	-0.012833633	0.939906331	0.975666958	0.235652212	0.16029442	0.403980228	0.111803805	0.510021349	0.741722248	-0.082138342	0.628884451	0.818694022	0.2250955	0.180416915	0.431123452	0.056509902	0.739735195	0.88144026	-0.202975168	0.228255695	0.489975915	-0.110067011	0.516657017	0.746607514	-0.091065002	0.591937442	0.795771125	-0.141169353	0.404612174	0.661371131	0.232368189	0.166371887	0.41203825	-0.004632648	0.978290471	0.991422399	-0.043711592	0.797268311	0.911098071	0.178795336	0.289689646	0.556642076	0.199075341	0.237509627	0.500454001	-0.03180069	0.851783004	0.936640787
LRRC8E	LRRC8E	80131	lightyellow	lightyellow	0.160162618	0.343676885	0.108348313	0.523265395	-0.453505329	0.004817367	0.047734516	-0.270585714	0.105276151	0.318462819	-0.002874115	0.986530335	0.994619548	-0.554779476	0.000366077	0.008768084	-0.382344787	0.019522233	0.115908451	0.175279565	0.299432897	0.566377869	0.286934399	0.085093895	0.281996702	0.207719366	0.217333293	0.477017197	-0.055029152	0.746327399	0.884994835	0.322400656	0.051643329	0.210052146	-0.171379069	0.310484046	0.577500414	-0.362815176	0.027315259	0.142990701	-0.165577116	0.327392353	0.59383571	-0.059872154	0.724835052	0.873392865	-0.316967909	0.055942855	0.220316227	-0.421518512	0.009367957	0.072963735	0.186478275	0.269116579	0.53526422	-0.237137546	0.157598996	0.40005554	0.572618025	0.000212627	0.006113209	-0.126242748	0.456553043	0.702652549
CARD18	CARD18	59082	lightyellow	lightyellow	-0.105598598	0.533923577	-0.108347068	0.523270196	0.104081289	0.539849372	0.762226947	0.107395293	0.526947541	0.753746547	-0.031046142	0.855262202	0.938230502	-0.038190401	0.822437011	0.922881451	0.201490542	0.231749174	0.493961588	0.1213239	0.474421245	0.716223976	0.28481999	0.087521125	0.286389254	0.285128955	0.087163155	0.285697614	0.037888002	0.823820817	0.923570888	0.489724551	0.002094885	0.027908068	-0.257513925	0.123873906	0.349080149	-0.301393906	0.069862973	0.251300718	0.309867014	0.061987089	0.234168016	-0.218392503	0.194089571	0.448689105	0.246694662	0.141037094	0.375727124	-0.247684098	0.139398542	0.373274295	0.384088913	0.018927482	0.113868633	0.064199971	0.705802342	0.862913388	0.258233438	0.122790462	0.347442249	0.109334679	0.51946776	0.748545143
BTNL3	BTNL3	10917	lightyellow	lightyellow	0.220655298	0.189395029	0.108312109	0.523405044	-0.17650158	0.296022905	0.563038551	-0.258289708	0.122706029	0.347327126	0.04832669	0.776382575	0.900528041	-0.558849488	0.000324272	0.008076891	-0.184232098	0.275029389	0.541388802	0.301702564	0.069562922	0.250678069	0.618183925	4.55819815020106e-05	0.002105349	0.272325187	0.10297053	0.314371849	-0.290105458	0.081551658	0.275038964	0.810206791	1.23712169043385e-09	8.79240058558345e-07	-0.460189886	0.004158605	0.043394949	-0.576333061	0.00018913	0.005627794	0.178087999	0.291633288	0.558624063	-0.0974392	0.566154158	0.779293998	-0.139033376	0.411830141	0.667463085	-0.702470008	1.25750212526403e-06	0.000163475	0.564237995	0.000275508	0.007249011	-0.168718277	0.318168554	0.585068971	0.616938947	4.76931933774412e-05	0.002176075	-0.051943663	0.760120493	0.89226394
SLC25A16	SLC25A16	8034	lightyellow	lightyellow	0.074626401	0.660685085	0.108283553	0.523515205	-0.035195537	0.836164462	0.929303218	0.019205261	0.9101719	0.962912328	-0.220581264	0.189547346	0.442986054	-0.396230161	0.015192882	0.099284658	-0.072881919	0.66815733	0.841863505	-0.085905433	0.613177071	0.809281617	0.245652578	0.142778094	0.378371812	0.471661533	0.003209018	0.036860533	-0.42261851	0.00916546	0.071956319	0.478750013	0.002721911	0.033108818	-0.085621302	0.614356001	0.810039996	-0.468465044	0.003452433	0.038562427	0.237996942	0.156054534	0.397837348	-0.038548488	0.820799049	0.922238111	-0.270427408	0.10548791	0.318846139	-0.37227304	0.023270117	0.129399846	0.367759583	0.025133684	0.135829451	-0.073559992	0.665249112	0.840087469	0.350562139	0.03340152	0.161441097	-0.102628378	0.545553004	0.765847877
NTAQ1	NTAQ1	55093	lightyellow	lightyellow	0.172043895	0.308582447	0.108252125	0.52363646	-0.148326879	0.380958945	0.641436022	-0.198700386	0.238412524	0.501480794	0.198090713	0.239885562	0.503065311	-0.275848483	0.0984184	0.306336358	-0.082177804	0.628719058	0.818634255	0.28698718	0.085033977	0.281905071	0.492361518	0.001964613	0.026723036	0.158410025	0.349052073	0.613328702	-0.1464201	0.387179401	0.646575771	0.58657394	0.000135942	0.004475476	-0.272755098	0.102406659	0.313420359	-0.340755616	0.039035214	0.177407242	0.141505802	0.403481872	0.66033681	0.044897286	0.791888526	0.908476494	0.092388742	0.586540761	0.792621338	-0.457958256	0.00436926	0.044840037	0.436655033	0.00689181	0.060002399	-0.012416315	0.94185706	0.976492928	0.450961363	0.005090796	0.049417973	0.071533222	0.673955966	0.845197485
EFNA4	EFNA4	1945	lightyellow	lightyellow	0.173596689	0.304169759	0.108137193	0.52408	-0.009715338	0.954490203	0.981741402	-0.051828592	0.760636343	0.892511665	0.011890569	0.944315103	0.97759568	-0.200950854	0.233028066	0.495449888	-0.031262299	0.85426523	0.937802749	0.047077756	0.782020073	0.90368533	0.123723954	0.465657268	0.709757718	0.043766278	0.797019982	0.910940765	0.034048299	0.841435917	0.931867	0.238479156	0.15519275	0.396741385	-0.124388624	0.463245484	0.707811016	-0.217264238	0.196460608	0.451752005	0.156784822	0.354081915	0.617761703	0.194446957	0.248817116	0.513262419	-0.124107773	0.464263749	0.708688786	0.035597889	0.834317346	0.928512453	0.061498965	0.717660916	0.869562375	0.061411859	0.718044451	0.869816911	-0.220911845	0.188867877	0.442060867	0.013393984	0.937287544	0.974615801
ZSCAN18	ZSCAN18	65982	lightyellow	lightyellow	-0.086149093	0.612166824	-0.108093249	0.524249635	0.099278183	0.558812648	0.774805887	0.014914267	0.930185885	0.971726766	-0.007129378	0.966595681	0.986980042	-0.23268959	0.165769889	0.411249343	0.019788886	0.907453702	0.961651125	-0.100015421	0.555881949	0.772902531	0.154354146	0.361685849	0.624536972	0.235403494	0.160749003	0.404601653	-0.205363824	0.222710555	0.48341811	0.527379009	0.000796473	0.014760188	-0.167673966	0.321216854	0.587906558	-0.226937054	0.176783447	0.426291937	0.176968903	0.294725452	0.561652678	0.010808049	0.949377834	0.979514015	-0.057773652	0.734123466	0.878528894	-0.330795763	0.045523328	0.194781599	0.476400704	0.002875658	0.034318988	-0.023495757	0.8902146	0.95393305	0.098567586	0.561644213	0.77658839	0.098986458	0.559974303	0.775510451
CYP2U1	CYP2U1	113612	lightyellow	lightyellow	0.023055941	0.892257561	-0.108070847	0.524336123	0.132992537	0.432634481	0.683955501	0.106623625	0.529938241	0.755528154	-0.101807912	0.548786452	0.768129414	-0.210594205	0.210892448	0.469315065	0.158167751	0.349799121	0.613936638	-0.048853201	0.774009338	0.899369914	0.157805556	0.350917752	0.614990397	0.364501291	0.026554407	0.140557863	-0.286791748	0.085255995	0.282279975	0.532283231	0.000696364	0.013435969	-0.091221362	0.591298852	0.795431841	-0.292270943	0.079199203	0.270379712	0.356409883	0.030371373	0.152533455	-0.119634037	0.480643486	0.720792483	-0.038824769	0.819535796	0.921567934	-0.2757447	0.098550253	0.306518112	0.476771428	0.002850904	0.034128121	-0.064700212	0.70361345	0.861582202	-0.005165988	0.975791825	0.99051031	0.102696785	0.545283822	0.76562527
PLEKHG4B	PLEKHG4B	153478	lightyellow	lightyellow	0.040095535	0.813731221	0.10804684	0.524428818	0.076387243	0.653175433	0.833122892	0.165673465	0.327106988	0.593567735	-0.049250096	0.772221676	0.898376358	-0.214772976	0.201767648	0.458240777	-0.047812693	0.778701335	0.901854834	-0.041503096	0.80731321	0.915969017	0.284296564	0.088130159	0.287611763	0.536893147	0.000612621	0.012355582	-0.219497028	0.191787951	0.445754021	0.587492319	0.000131904	0.004391717	-0.091892715	0.588560428	0.79386077	-0.499031152	0.001666328	0.024010198	0.0059527	0.972106579	0.98908031	-0.333586283	0.043623642	0.189824331	-0.036726435	0.829141108	0.926044838	-0.499496562	0.001647086	0.02384984	0.491712383	0.001996004	0.027020735	-0.007138222	0.966554266	0.986953336	0.31579544	0.056907133	0.222593294	0.047147121	0.781706681	0.90351919
CRLF3	CRLF3	51379	lightyellow	lightyellow	0.168749808	0.3180768	0.107962124	0.524755973	-0.183236643	0.277676727	0.544196068	-0.188462956	0.26396209	0.529939855	0.072223237	0.670986951	0.843579346	-0.280375841	0.092796581	0.296299421	-0.026059727	0.878319154	0.948596713	0.191071764	0.257286347	0.522674451	0.349507449	0.033973497	0.163075306	0.08617927	0.612041757	0.808568371	-0.173874228	0.303385299	0.57017949	0.384710146	0.018719333	0.113148382	-0.174455477	0.301746578	0.568570158	-0.235084371	0.161333631	0.40537588	0.186196099	0.269854755	0.536029616	-0.018841592	0.91186618	0.963693373	-0.071985217	0.672010557	0.844140905	-0.287333861	0.084641238	0.281155714	0.233317504	0.164598301	0.409671768	-0.052451824	0.757843705	0.891062471	0.314387343	0.058082624	0.225283738	-0.062796087	0.711957672	0.866321658
GPCPD1	GPCPD1	56261	lightyellow	lightyellow	0.13610738	0.421835346	0.107781813	0.525452635	-0.02603204	0.87844747	0.948679849	-0.006173368	0.971072989	0.988710795	-0.212401781	0.206911004	0.464567322	-0.301839815	0.069429823	0.250404227	-0.033033559	0.846104235	0.934006441	0.138104187	0.414992742	0.670057497	0.109049286	0.520565158	0.749329273	0.208699311	0.215122786	0.474365751	-0.272552193	0.102672496	0.313871489	0.193957448	0.250033718	0.514624936	-0.124697693	0.462126284	0.706939588	-0.175789009	0.298008277	0.56504087	0.079106492	0.641644305	0.826342581	0.197394166	0.241575995	0.505108136	-0.329066305	0.04673376	0.198005085	-0.021797936	0.89810477	0.957513544	0.009474594	0.955616798	0.982254169	0.001465728	0.99313057	0.997371536	0.261764808	0.117575315	0.338883985	-0.234004026	0.163324198	0.408125128
TBK1	TBK1	29110	lightyellow	lightyellow	0.15167293	0.370186116	0.107548615	0.526354302	-0.082400305	0.627786845	0.818137408	-0.033902879	0.842104599	0.932122126	0.045634635	0.788547753	0.906900554	-0.275994376	0.098233274	0.305958922	0.117798368	0.487450473	0.725658238	-0.034172388	0.840865405	0.931652831	0.17763214	0.29289034	0.55989219	0.29716337	0.074078755	0.260000551	-0.111785894	0.510089564	0.741770717	0.497230022	0.001742669	0.024713611	-0.064427823	0.704805046	0.862325497	-0.341740307	0.038436821	0.175703807	0.40383013	0.01318708	0.090888441	-0.001773006	0.991690498	0.996853066	-0.032928565	0.846587559	0.934203096	-0.224533598	0.181536061	0.432551176	0.440125818	0.006410978	0.057163727	-0.119464411	0.481270407	0.721256006	-0.014768996	0.930864266	0.972029941	0.169280728	0.316534319	0.583576313
GFRA3	GFRA3	2676	lightyellow	lightyellow	0.219290728	0.192216376	0.107332875	0.527189142	-0.195137614	0.247107336	0.51141023	-0.432905443	0.007445754	0.06301621	0.248748751	0.137651127	0.370720993	-0.419425754	0.009763757	0.074945373	-0.308836581	0.062905553	0.236278877	0.257923732	0.123255946	0.348126659	0.492873854	0.001940144	0.026506312	-0.141666832	0.402941528	0.659884897	0.024695663	0.884644577	0.951402867	0.511899554	0.001201289	0.019335129	-0.464127975	0.0038083	0.040972467	-0.283237435	0.089372502	0.28991382	-0.022315709	0.895697504	0.956405542	0.071245834	0.675193982	0.845880751	0.059476928	0.726581491	0.874369141	-0.54363881	0.000506197	0.010879228	0.338856007	0.040210971	0.180646962	-0.254688039	0.128198238	0.356006279	0.31207074	0.060058443	0.229839041	0.032989927	0.84630508	0.934097509
MOGS	MOGS	7841	lightyellow	lightyellow	0.211091353	0.209792165	0.107331598	0.527194084	-0.314166897	0.058268388	0.225669703	-0.299709931	0.07151792	0.254743888	0.02437943	0.886112028	0.952072589	-0.221740784	0.187171648	0.439829825	-0.127144613	0.453316666	0.70022189	0.190721811	0.258175282	0.523698949	-0.074712385	0.660317614	0.837377472	-0.302410761	0.068878296	0.249342557	0.198028427	0.240036398	0.503269231	-0.003857504	0.981922298	0.992851661	-0.176196347	0.296872309	0.563866453	0.040529015	0.811753399	0.917955611	-0.026967241	0.874114928	0.946648632	0.011487909	0.946198023	0.978296119	0.010034046	0.952998897	0.981125092	0.057464695	0.735494157	0.879243197	0.022069201	0.896843471	0.956929942	-0.011800785	0.944734927	0.977713384	0.295177031	0.076125532	0.264195692	0.026148628	0.877907157	0.948423034
ZNF185	ZNF185	7739	lightyellow	lightyellow	-0.054308922	0.749540279	-0.107309585	0.527279306	0.088173602	0.603800346	0.803558593	-0.092882738	0.584532417	0.791388614	-0.005395812	0.974715193	0.99011615	-0.158942641	0.347413173	0.61179113	-0.068501873	0.68705644	0.852499202	0.00683098	0.967993074	0.987604641	0.242710986	0.147777632	0.385737658	0.273019969	0.102060426	0.312736938	-0.238550025	0.155066388	0.39656453	0.462887174	0.003915798	0.041717127	-0.220932244	0.188826005	0.442010999	-0.31319881	0.059089764	0.227501143	0.029180307	0.863876951	0.942151841	-0.172825612	0.306355949	0.573301052	0.164989755	0.329135333	0.595473217	-0.54748464	0.000453197	0.010097509	0.469080622	0.003404345	0.038248245	-0.182312982	0.280147926	0.546792756	0.478062315	0.002766155	0.033436328	0.109633483	0.518320019	0.747757603
NHLH2	NHLH2	4808	lightyellow	lightyellow	0.170305685	0.313569816	0.107288394	0.527361347	-0.101103053	0.551571499	0.770067986	-0.166197259	0.325558325	0.592007442	0.15779341	0.350955304	0.615028897	-0.374927338	0.022228785	0.125770133	-0.23151494	0.167977684	0.414217933	0.410493231	0.011617306	0.08372217	0.608439767	6.46378724237601e-05	0.00269446	0.179935135	0.286575268	0.553315038	-0.070472053	0.678531473	0.847771096	0.651265306	1.26987243012437e-05	0.000859764	-0.4594097	0.004231227	0.043868966	-0.442240693	0.006132372	0.055575942	-0.081828997	0.630181596	0.819396462	-0.146912223	0.385568312	0.645270262	-0.011147748	0.947788909	0.978908122	-0.519212779	0.000991694	0.017038714	0.357249229	0.029955594	0.151201141	0.004871997	0.977169114	0.990951266	0.555518661	0.000358144	0.008635655	-0.083421264	0.623516618	0.815542726
MFSD14C	MFSD14C	84278	lightyellow	lightyellow	0.140283881	0.407595567	0.107158179	0.527865627	-0.250404327	0.134965991	0.36664217	-0.414825747	0.010684078	0.079283198	0.217984917	0.194943779	0.449805555	-0.390271379	0.016939841	0.106253926	-0.465430593	0.003698214	0.040181771	0.086198012	0.611964083	0.808541693	0.030754553	0.85660744	0.938842335	-0.237422309	0.157086013	0.399285626	0.164582931	0.330345938	0.596585654	0.15170735	0.370076246	0.632088977	-0.127911418	0.450574725	0.69818261	0.036947519	0.8281279	0.925499788	-0.326936416	0.048259891	0.201756671	0.162232516	0.337394036	0.602843054	-0.166799992	0.323781921	0.590287475	-0.199634405	0.236167689	0.498998539	0.15596716	0.356628966	0.619963804	-0.215860731	0.199438284	0.455296759	0.39175664	0.016489364	0.104375481	0.090019659	0.596214487	0.798706715
TPRG1L	TPRG1L	127262	lightyellow	lightyellow	-0.092457893	0.586259443	-0.107045684	0.528301472	0.2340761	0.163190851	0.40795819	0.122754892	0.469185472	0.71218424	0.100128214	0.555434203	0.772635457	0.122579708	0.469824798	0.71274627	0.233796981	0.163707699	0.408586683	-0.055297671	0.745130632	0.884353097	0.126164695	0.456833721	0.702871268	0.114639005	0.499281466	0.734074708	-0.206524954	0.220048642	0.480329214	0.351882415	0.032696639	0.159485594	0.054695931	0.747813347	0.885802715	0.038563704	0.820729462	0.922196519	0.313621347	0.058730139	0.226717919	-0.039636611	0.815826371	0.919770779	0.176402458	0.29629857	0.563339669	-0.159197937	0.34662927	0.611152733	0.398153583	0.014662438	0.097088124	0.082690963	0.626569928	0.817381291	-0.098187011	0.563163444	0.777560723	0.195152162	0.247071407	0.511383986
CHML	CHML	1122, 23596	lightyellow	lightyellow	0.003807984	0.982154331	-0.10690519	0.528846043	0.350154603	0.033621593	0.162056679	0.113727418	0.502722023	0.736671447	0.056010217	0.741957741	0.882597992	0.066989132	0.693628064	0.856044978	-0.077617614	0.647947958	0.830002693	0.196214456	0.244457254	0.508455836	-0.02567169	0.880117814	0.949381962	-0.103488817	0.542171764	0.763682238	0.323232836	0.051008746	0.208539155	0.220464443	0.189787869	0.443215845	-0.239496986	0.153385097	0.394041077	-0.026826547	0.874766497	0.946982323	-0.34353178	0.037367277	0.172719086	-0.251451932	0.133287023	0.364070238	0.189087869	0.262352679	0.528118775	0.041648949	0.806648869	0.915633566	0.119845842	0.479861278	0.720182201	0.179050785	0.288989772	0.555902459	0.048944611	0.773597515	0.899131898	0.096417906	0.570250349	0.782177299
NT5C	NT5C	30833	lightyellow	lightyellow	0.159110447	0.346897791	0.106890134	0.528904416	-0.149457722	0.377297707	0.63824904	-0.149681982	0.376574113	0.637613706	0.316919877	0.055982101	0.220395464	-0.147620651	0.383255986	0.643448421	-0.059907359	0.724679551	0.873303116	0.206976345	0.219019735	0.479032182	0.588483608	0.000127667	0.004298214	-0.043571987	0.797902345	0.911455896	0.006603171	0.969059963	0.987928753	0.598002588	9.27961517092655e-05	0.00345664	-0.263186099	0.115523929	0.335553703	-0.374099098	0.022549476	0.126910655	0.171990534	0.308734804	0.575748671	-0.128629888	0.448013797	0.696090577	0.26706681	0.110059878	0.326474457	-0.380472603	0.020177941	0.118357068	0.418639291	0.009916138	0.075607739	0.285439827	0.086804118	0.284995824	0.128003816	0.450244938	0.697880599	0.104355641	0.538775572	0.761467274
WFDC5	WFDC5	149708	lightyellow	lightyellow	-0.103264886	0.543050775	-0.106580852	0.530104252	0.10752064	0.526462521	0.753403997	-0.182496156	0.279656723	0.546293783	-0.13384324	0.429670012	0.681668744	-0.296739724	0.074511641	0.260894115	-0.212361166	0.206999888	0.464672152	0.017392165	0.918622576	0.966687929	0.239915062	0.152647053	0.393072155	0.073508048	0.665471729	0.84018982	-0.237774192	0.156453789	0.398372001	0.321961689	0.051980601	0.210912461	-0.276175203	0.09800419	0.305621375	-0.254975868	0.127752721	0.355317718	-0.096957051	0.568086273	0.780672966	0.169533686	0.315801054	0.582876599	-0.167485458	0.321769038	0.588459076	-0.514873739	0.001111748	0.018383494	0.223364939	0.183879446	0.435551359	-0.214821269	0.201663832	0.458121632	0.478028255	0.002768362	0.033453633	-0.080401997	0.636179371	0.82320036
RNF25	RNF25	64320	lightyellow	lightyellow	-0.042798276	0.801418551	-0.106538226	0.530269721	-0.026873402	0.874549497	0.946861615	-0.176122497	0.297078053	0.564094536	-0.05570876	0.74329959	0.883404789	-0.33116948	0.045265116	0.194207875	-0.284947203	0.087373598	0.286102776	-0.26175936	0.117583232	0.338893949	-0.027053049	0.873717578	0.946428295	0.092408965	0.586458484	0.792585988	-0.280015308	0.093235026	0.29714327	0.098641539	0.561349218	0.776396283	0.057036046	0.7373972	0.880182564	-0.102381399	0.546525395	0.766620183	-0.106054736	0.532148312	0.757047234	0.101288791	0.550836965	0.769554265	-0.400939218	0.013921938	0.094107424	-0.329713534	0.046277774	0.196763253	0.189637081	0.260943592	0.526659078	-0.465644163	0.003680431	0.040074396	-0.035737923	0.833674681	0.928167195	0.026659849	0.875538603	0.947371734
SCN4B	SCN4B	6330	lightyellow	lightyellow	0.064003461	0.706662842	-0.106470496	0.530532689	-0.040389327	0.812390622	0.918218203	-0.000166509	0.999219612	0.999694037	-0.055024988	0.74634596	0.885004674	-0.321244847	0.052535159	0.212267412	-0.132010826	0.436069502	0.686704167	0.231615921	0.167787062	0.41398206	0.278488599	0.095109304	0.300475991	0.089369491	0.598881434	0.800472372	0.084786437	0.617825578	0.812188956	0.401095417	0.013881368	0.093932871	-0.22288056	0.184856973	0.436779026	-0.301544014	0.069716924	0.25103022	-0.011462934	0.946314819	0.978350406	0.039550953	0.816217572	0.919979826	-0.083530694	0.623059637	0.815212915	-0.074932711	0.659376358	0.836819645	0.159328143	0.346229878	0.610725425	0.175072027	0.300014505	0.566925927	0.110531387	0.514878623	0.74520314	-0.081037675	0.633504728	0.82154563
CERS5	CERS5	91012	lightyellow	lightyellow	0.13625638	0.421322584	0.10644052	0.530649095	-0.098423887	0.56221763	0.776986735	-0.126500776	0.455625833	0.701957636	0.13149407	0.437883661	0.688095677	-0.218460344	0.193947647	0.44854199	-0.32828203	0.047291135	0.199374819	0.085329086	0.615569473	0.810825871	0.048988563	0.773399523	0.89901323	-0.051183386	0.763530584	0.893948452	0.128912469	0.447008728	0.695268851	0.140271151	0.407638551	0.663750988	-0.088704309	0.601615306	0.802158085	-0.112670798	0.506724916	0.73948863	-0.352962863	0.032128903	0.157703199	-0.348000148	0.034804806	0.165520853	-0.078046345	0.646130285	0.828922623	-0.158617072	0.348414418	0.61266184	0.091014159	0.592145156	0.795917634	-0.081496697	0.631576216	0.820319449	0.230321488	0.170242363	0.41735401	-0.026362485	0.876916199	0.948019826
GPC2	GPC2	221914	lightyellow	lightyellow	0.142925074	0.398733761	0.106389488	0.530847296	-0.076920506	0.65090774	0.831735451	-0.181634577	0.281972033	0.548711738	0.08463383	0.618460677	0.812666905	-0.241893472	0.149189525	0.387842402	-0.171301613	0.310706073	0.577759688	0.00141013	0.993391134	0.99751304	-0.013049132	0.938899126	0.975240028	-0.06895786	0.68507995	0.851383177	0.217405558	0.196162519	0.451354204	0.265981459	0.111567984	0.328927189	-0.026962551	0.874136646	0.946656559	-0.118222801	0.485872191	0.724507569	-0.023025494	0.892399016	0.954905261	-0.035102203	0.836593064	0.929512692	0.076463921	0.652849175	0.832878277	-0.094485692	0.578036778	0.787345116	0.295922776	0.075351987	0.262626556	-0.069695832	0.681885556	0.849687673	0.121620383	0.473333946	0.715384176	0.185087868	0.272766749	0.539028484
LCE1F	LCE1F	353137	lightyellow	lightyellow	0.244221512	0.145194599	0.106382355	0.530875002	-0.09711076	0.567469989	0.780275302	-0.439354594	0.006515251	0.057803609	0.291473589	0.080059184	0.27199116	-0.372574775	0.023149737	0.129008597	-0.431630822	0.007642554	0.064121709	0.125337616	0.459813595	0.70512251	0.233181694	0.164851194	0.409992443	-0.041237528	0.808523177	0.916479398	0.01908893	0.910713826	0.963137233	0.42617449	0.008536198	0.068846318	-0.104698309	0.537435828	0.760590688	-0.17921363	0.288544182	0.55536329	-0.19895412	0.237801275	0.500780992	-0.228022676	0.174666059	0.423505953	0.095968941	0.572055318	0.783457798	-0.486563351	0.002260987	0.029357419	0.440495129	0.006361556	0.056869092	-0.345600785	0.036162311	0.169309383	0.430920973	0.007754074	0.064717246	0.214532534	0.202285091	0.458876006
VRK3	VRK3	51231	lightyellow	lightyellow	0.206159019	0.220885188	0.106344177	0.531023306	-0.005595134	0.973781482	0.989683306	-0.246351491	0.141608695	0.376625941	0.370225934	0.024100615	0.132306873	-0.104288938	0.539036549	0.76165917	-0.233809291	0.163684879	0.408560744	0.182849354	0.278711162	0.545302156	0.276881609	0.097113175	0.304022198	-0.083816877	0.621865183	0.814486318	0.142305095	0.400803901	0.658114851	0.332735702	0.044195777	0.1913847	-0.17626204	0.296689365	0.563719679	-0.16795217	0.320403013	0.587167054	-0.197492398	0.241337112	0.504790204	-0.297741427	0.073491262	0.258926753	0.234386797	0.162616917	0.407181772	-0.324660608	0.049934551	0.205862102	0.277258667	0.096640121	0.303194347	-0.120275622	0.478276114	0.719076358	0.135587336	0.423627746	0.676973036	0.174159229	0.302581088	0.569462367
TMEM11	TMEM11	8834	lightyellow	lightyellow	0.119221185	0.482170083	0.106336067	0.531054811	0.02065523	0.903420669	0.959947891	0.152452689	0.367701895	0.629959274	-0.170379402	0.31335728	0.580532286	-0.339939119	0.039537114	0.178781204	-0.034571559	0.839030726	0.930721349	-0.257041211	0.124589593	0.350210172	0.029582386	0.862019169	0.941355774	0.474995981	0.002971163	0.035030599	-0.257533608	0.123844172	0.349035466	0.298184688	0.07304324	0.258004999	0.171403025	0.310415396	0.577429247	-0.308606792	0.063111832	0.236774623	0.224285623	0.182031517	0.433191692	-0.176384204	0.296349353	0.563374215	-0.423320654	0.009038167	0.071360863	-0.07662221	0.65217586	0.832483493	0.212847709	0.205936861	0.463288542	-0.13501397	0.425608855	0.678458599	-0.265964048	0.111592304	0.328964402	-0.039666032	0.815692015	0.919714083
TRIM23	TRIM23	373	lightyellow	lightyellow	-0.000410495	0.998076112	-0.106267153	0.531322573	-0.09712498	0.567412989	0.78024451	0.015051759	0.929543879	0.97146087	-0.081363788	0.632134368	0.820695737	-0.157664905	0.351352733	0.615347393	-0.043646877	0.797562205	0.911292334	-0.01235889	0.942125516	0.976608366	-0.020345005	0.904864571	0.960571794	0.22885635	0.173052402	0.421241051	-0.004337091	0.979675215	0.991983593	0.168592827	0.318533777	0.585426884	-0.026105803	0.878105618	0.948518722	-0.182995469	0.278320599	0.544842937	-0.04023563	0.813091889	0.918480237	-0.238725051	0.154754632	0.396076566	0.090551769	0.594035663	0.797146925	-0.203889186	0.22612285	0.487397883	0.212843717	0.205945568	0.463299899	-0.252474466	0.131663194	0.361457727	0.230615581	0.169682276	0.416652158	0.051096264	0.763921637	0.894156762
MCPH1	MCPH1	79648	lightyellow	lightyellow	0.146725072	0.386180535	0.106198145	0.531590763	-0.079858493	0.638469797	0.824504373	-0.141241984	0.404368016	0.661176381	0.08422237	0.620174388	0.813531649	-0.3738344	0.022652773	0.127234713	-0.153191188	0.365358305	0.627881845	0.084349346	0.61964533	0.813275261	0.33513234	0.042599025	0.187166573	0.193316992	0.251631466	0.516524207	0.020039379	0.906287357	0.961151379	0.532476141	0.000692666	0.01339095	-0.070596934	0.677992421	0.847511001	-0.407964013	0.012193405	0.08637866	0.118986176	0.483040198	0.722531233	0.064329927	0.705233471	0.862565889	-0.100731804	0.553041049	0.770987977	-0.317156624	0.055788873	0.219995449	0.411698713	0.011350954	0.082449829	-0.138221216	0.414593666	0.669778774	0.167849295	0.320703805	0.587439313	0.063951487	0.706890492	0.863541897
USP37	USP37	57695	lightyellow	lightyellow	0.023022676	0.892412105	0.106127676	0.531864696	-0.02852322	0.866914533	0.943356692	-0.04089499	0.810084476	0.917263065	-0.029760125	0.861198168	0.941019302	-0.166281146	0.325310724	0.591793646	-0.065024187	0.702197094	0.860797442	0.111873057	0.509757649	0.741512575	0.026989602	0.874011375	0.946588001	0.054176446	0.750131695	0.886985257	0.076226614	0.653859111	0.833468926	0.133851259	0.429642123	0.68164122	-0.160173383	0.343644026	0.608483863	-0.065299947	0.700992305	0.860081224	-0.112545487	0.507200703	0.73978695	0.186909784	0.26799031	0.534068954	-0.146352137	0.387402203	0.646774042	-0.097894327	0.564333104	0.778240074	0.061193067	0.719008111	0.870366639	-0.164243368	0.3313585	0.597484345	0.173309894	0.304981732	0.571851668	-0.042328307	0.803556252	0.914309435
FAT4	FAT4	79633	lightyellow	lightyellow	0.093027418	0.5839448	0.105924699	0.532654116	-0.022899711	0.89298342	0.955168726	-0.038166297	0.822547291	0.922927721	-0.142424955	0.400403203	0.657699028	-0.329058954	0.046738959	0.198005085	-0.128285855	0.449239085	0.697069116	0.196858187	0.242882193	0.506592035	0.348436854	0.034562262	0.164834032	0.09415064	0.579391821	0.788194924	-0.226918319	0.176820147	0.426352614	0.352817	0.032205073	0.157954205	-0.282084433	0.090740242	0.292560887	-0.273920923	0.100889387	0.310661588	0.088772299	0.601335624	0.801992555	-0.040489558	0.811933384	0.918022265	-0.253059772	0.130740325	0.359997893	-0.203706755	0.226547459	0.48794315	0.106320395	0.531115701	0.756267651	0.11867836	0.484181112	0.72330876	0.371101169	0.02374258	0.131058878	-0.263031245	0.115746118	0.33585913
MAPK8IP1	MAPK8IP1	9479	lightyellow	lightyellow	0.113591776	0.503234991	0.105828334	0.533029097	-0.053260194	0.754225988	0.88917668	-0.167814372	0.320805956	0.587520093	0.103393051	0.542547595	0.763872904	-0.391286439	0.016630874	0.104954679	-0.319716811	0.053733051	0.215161756	0.135769209	0.423000413	0.67644296	0.410942637	0.011517396	0.08326216	0.257735634	0.123539299	0.348588073	0.07477049	0.660069332	0.837231943	0.609370254	6.25485496543936e-05	0.002636681	-0.309377893	0.062421729	0.235098772	-0.475836105	0.002913717	0.034631013	-0.141641735	0.403025716	0.659924877	-0.049309301	0.771955108	0.898280338	0.008005387	0.962493918	0.985194804	-0.501801843	0.00155463	0.022935999	0.444807069	0.00580834	0.053784005	-0.167387662	0.32205574	0.588642141	0.543285229	0.000511337	0.010946942	0.102261163	0.546999076	0.766789279
MLLT1	MLLT1	4298	lightyellow	lightyellow	0.174482296	0.301671102	0.105710958	0.533486013	-0.109654158	0.518240648	0.747697303	-0.230400794	0.170091198	0.417185047	0.31005952	0.061816683	0.233752214	-0.157848442	0.350785188	0.614868587	-0.353311523	0.031947428	0.157162712	0.209204817	0.213988573	0.472974657	0.163567106	0.333380792	0.599358485	-0.17554857	0.298680104	0.565676217	0.337712891	0.040932231	0.182650592	0.246529499	0.141311984	0.376151483	-0.128780412	0.447478268	0.695659506	-0.150969141	0.372436842	0.634044559	-0.464764505	0.003754156	0.040591829	-0.116763235	0.491310758	0.728345366	0.119694994	0.480418301	0.720638595	-0.196682075	0.24331242	0.507211305	0.173857105	0.30343366	0.570220668	-0.025578152	0.88055148	0.949529154	0.23233634	0.166431628	0.412114677	0.13169119	0.437191151	0.687583823
FBXO43	FBXO43	286151	lightyellow	lightyellow	0.134093237	0.428800992	0.105710206	0.53348894	-0.144131872	0.394721907	0.652971875	-0.126831534	0.454438757	0.701015306	0.10573833	0.533379442	0.757827294	-0.234114723	0.163119425	0.407877395	-0.098243471	0.562937937	0.777403143	0.027432147	0.871962473	0.94566482	0.389078765	0.017308992	0.107724784	0.171073813	0.31135964	0.578381131	-0.276307022	0.09783745	0.305325615	0.385376698	0.018498132	0.112296534	-0.055686996	0.743396494	0.883440216	-0.263055685	0.11571103	0.335817582	0.113652548	0.503005134	0.736836388	-0.024036871	0.887702062	0.95278774	-0.110856814	0.513634167	0.744308522	-0.394296194	0.015742431	0.101398438	0.330259179	0.045896145	0.195790653	-0.045135007	0.790811059	0.90794038	0.162340085	0.337069471	0.602541958	0.019406312	0.909235402	0.962474726
KLC3	KLC3	147700	lightyellow	lightyellow	0.195748248	0.245602229	0.105700594	0.533526367	-0.192713092	0.253144244	0.518178347	-0.199072702	0.237515974	0.500455146	0.027005405	0.873938198	0.946540448	-0.502192914	0.001539407	0.022801135	-0.247756442	0.139279289	0.373124899	0.272752676	0.10240983	0.313420359	0.465853338	0.003663087	0.039955477	0.195895391	0.245240468	0.509313936	0.00877703	0.958881621	0.983668124	0.682803755	3.22670673585378e-06	0.000325438	-0.410699785	0.011571295	0.083502858	-0.619093169	4.40940004177102e-05	0.002055337	-0.006821184	0.968038951	0.987619548	-0.213354841	0.204832894	0.461947033	0.058483351	0.730977946	0.876743805	-0.580224279	0.000167045	0.005171673	0.461732934	0.004018152	0.042424942	-0.142507322	0.40012798	0.657517502	0.564924189	0.000269795	0.007146827	-0.04112619	0.809030577	0.916749075
CFB	CFB	629	lightyellow	lightyellow	0.171730241	0.309478671	0.105692993	0.533555962	-0.311288705	0.060737338	0.231314764	-0.308352814	0.063340447	0.237345088	0.064448211	0.704715832	0.862271133	-0.383086377	0.01926747	0.114990326	-0.005223869	0.97552067	0.990413239	0.267674258	0.109222572	0.325023056	0.304081451	0.067284185	0.245886987	-0.002372592	0.988880582	0.995673557	-0.014934719	0.930090385	0.9716768	0.51235021	0.001187325	0.019195032	-0.393650754	0.015929517	0.102122915	-0.296771638	0.074478963	0.260839571	0.279414322	0.09396942	0.298360916	0.113045351	0.505304131	0.738419021	0.093496828	0.582040109	0.789836376	-0.383805528	0.019023074	0.11415106	0.396040802	0.015245967	0.099498778	-0.120547445	0.47727496	0.718368556	0.490776418	0.00204204	0.027438617	0.02001429	0.90640417	0.961188575
ZNF57	ZNF57	126295	lightyellow	lightyellow	-0.019268761	0.909876103	-0.105681818	0.533599475	0.052119804	0.759331076	0.891813611	0.056495134	0.73980085	0.881479387	-0.028214863	0.868340656	0.943970523	-0.110841966	0.513690916	0.744354489	0.023830342	0.888660906	0.953223038	0.301549259	0.069711825	0.251022539	0.361690894	0.027832512	0.144627313	0.046415684	0.785013033	0.905145844	0.039287713	0.817420057	0.9205452	0.387867511	0.017690794	0.109134122	-0.232180218	0.166724692	0.412508916	-0.260846272	0.118915529	0.341171794	0.055635752	0.743624676	0.883534666	0.087032022	0.608512001	0.806370431	0.005096213	0.976118702	0.990589155	-0.126639817	0.455126616	0.70155071	0.16620854	0.325525021	0.591996815	0.235632592	0.160330245	0.404046898	0.241005195	0.150734765	0.390235709	-0.09004009	0.596130762	0.798640243
RGMB	RGMB	285704	lightyellow	lightyellow	-0.142956794	0.398628013	-0.105578933	0.534000175	0.353589665	0.031803261	0.156761896	0.344007557	0.037087337	0.171932014	-0.210349205	0.211436145	0.469886814	0.038214444	0.822327007	0.922854385	0.251012455	0.133989469	0.365185849	-0.163322887	0.334112971	0.600026557	0.069339223	0.683428499	0.85049105	0.463838596	0.003833139	0.041131241	-0.222419158	0.185791543	0.437943254	0.273909364	0.100904347	0.310676297	0.068686011	0.686258038	0.852054628	-0.25368642	0.129757598	0.358455591	0.234514753	0.162380974	0.406821274	-0.087517955	0.606504489	0.805071574	-0.035389834	0.835272372	0.928930227	-0.15967699	0.345161212	0.609792241	0.232795001	0.16557279	0.410966034	-0.035614662	0.83424036	0.928481002	-0.129475136	0.445011129	0.693708713	0.05092192	0.764704363	0.894582938
COL21A1	COL21A1	81578	lightyellow	lightyellow	0.156760573	0.354157293	0.105569697	0.534036154	-0.314194257	0.058245307	0.225648102	-0.359442982	0.028890941	0.147934335	-0.055815131	0.742826023	0.883130019	-0.685152142	2.89428300335281e-06	0.000300824	-0.34215243	0.038188598	0.175023747	-0.186728107	0.268464121	0.534578804	0.190495587	0.258751008	0.524343497	0.271544195	0.104000915	0.316102177	-0.35978463	0.028727974	0.147485203	0.450577177	0.005133233	0.049699555	-0.047355818	0.780763983	0.903010768	-0.354895123	0.031133719	0.15479202	0.164245512	0.3313521	0.597479998	0.142943231	0.398673228	0.656261009	-0.452972714	0.004873537	0.048092158	-0.537332106	0.000605134	0.012254267	0.465489853	0.003693272	0.040156701	-0.537353857	0.000604766	0.012250634	0.310762908	0.061197198	0.232293262	0.033492003	0.843994508	0.933096516
VARS1	VARS1	7407	lightyellow	lightyellow	0.186307332	0.26956361	0.105432404	0.534571104	-0.356309758	0.030421286	0.152630266	-0.400692572	0.013986204	0.094358739	0.420775488	0.009506888	0.0736819	-0.171499099	0.310140179	0.577155446	-0.226134506	0.178360444	0.428370305	0.071145247	0.675627492	0.846087139	0.144152178	0.394654603	0.65291194	-0.232258933	0.166576887	0.412306403	0.37034979	0.024049679	0.132122572	0.210935202	0.210137327	0.468400194	-0.007564324	0.96455901	0.986135066	-0.03482752	0.837854709	0.930133455	-0.034247265	0.840521193	0.931488599	-0.166583018	0.3244207	0.59086492	0.249298489	0.136755188	0.369388649	-0.169276357	0.316546999	0.583580755	0.325806774	0.049085411	0.203751358	-0.10560084	0.533914846	0.758163337	0.109530881	0.518713983	0.747998372	0.320067635	0.053456116	0.214524813
ZNF316	ZNF316	100131017	lightyellow	lightyellow	0.148007366	0.381997174	0.105394714	0.534718007	-0.102213617	0.547186443	0.766914794	-0.37628946	0.021709627	0.123900382	0.325916713	0.049004576	0.203556258	-0.262312108	0.116782171	0.337521695	-0.385280012	0.018530082	0.112415454	-0.148943479	0.378960051	0.639627363	0.135775518	0.422978662	0.676417864	-0.048718309	0.774617167	0.899585482	0.062846836	0.711734848	0.86618497	0.236718856	0.158355441	0.401096195	0.173333169	0.304915786	0.571780641	-0.017458975	0.91831102	0.966568584	-0.079996342	0.637888564	0.824192277	-0.013986413	0.934519548	0.973418667	-0.052218093	0.758890674	0.891609272	-0.247998607	0.138880648	0.372469664	0.360714056	0.02828846	0.146060687	-0.199379327	0.236779324	0.499679204	0.118754722	0.483897948	0.723157014	0.304966259	0.066451774	0.244066585
GALNT2	GALNT2	2590	lightyellow	lightyellow	0.174614373	0.301299584	0.105382936	0.534763919	-0.210135407	0.211911392	0.470445436	-0.116346155	0.492870585	0.729468982	0.141306263	0.404152005	0.66093598	-0.259496669	0.120905432	0.344394307	0.041550443	0.807097534	0.915860882	0.300103508	0.071128404	0.253956382	0.593285565	0.000108826	0.003849771	0.084069663	0.620810912	0.813828254	0.026528656	0.876146337	0.947646583	0.579656188	0.000170117	0.005231737	-0.341295513	0.038706191	0.176498538	-0.495746059	0.001807859	0.025296504	0.316564395	0.056273239	0.221113428	-0.094033807	0.57986466	0.788474765	0.029606562	0.861907489	0.941305339	-0.264887814	0.113103335	0.331543342	0.2864509	0.085644282	0.282943527	0.252584484	0.131489358	0.361149358	0.168129695	0.319884365	0.586659404	-0.056656145	0.73908511	0.881082833
ZNF526	ZNF526	116115	lightyellow	lightyellow	0.042541503	0.802586334	-0.105329575	0.534971942	-0.086880761	0.609137476	0.8068108	-0.005246579	0.975414283	0.990363528	0.116334363	0.492914722	0.729502173	0.003104234	0.985451981	0.994178526	0.24490826	0.144031242	0.380096728	0.462911432	0.003913672	0.041696188	0.504630651	0.00144744	0.021927317	-0.061041394	0.719676402	0.870717232	0.143618307	0.39642633	0.65437882	0.50996563	0.001262873	0.01998198	-0.376861872	0.021494489	0.123191375	-0.293177905	0.078229756	0.268426211	0.40945249	0.011851505	0.084780009	-0.308781543	0.062954911	0.236398461	0.387815604	0.017707311	0.109202704	-0.18882373	0.263032155	0.528871432	0.313848744	0.05853732	0.2262682	0.360927483	0.028188319	0.145773477	0.258511993	0.12237292	0.346787923	-0.001073236	0.994970037	0.99815057
NAP1L2	NAP1L2	4674	lightyellow	lightyellow	0.134460523	0.427526037	0.105256216	0.535257988	0.157917515	0.35057174	0.614629662	0.055840983	0.742710945	0.883060862	0.072683152	0.669010735	0.84237282	-0.192554104	0.253543514	0.518551005	-0.212649996	0.206368378	0.463837215	0.184281812	0.274897611	0.541240545	0.310657754	0.061289494	0.232513964	0.156339615	0.355467386	0.619038537	-0.111337768	0.511797713	0.742980408	0.480353159	0.002621162	0.03229234	-0.144069307	0.39492932	0.653164515	-0.271460706	0.104111526	0.316293443	-0.217356222	0.196266547	0.451494808	-0.19093772	0.257626601	0.523078143	-0.076928067	0.650875611	0.83171357	-0.266181411	0.111288983	0.328457631	0.285378068	0.086875355	0.285130911	0.135924841	0.422464007	0.675996415	0.262199557	0.11694495	0.337818333	-0.045649565	0.788480147	0.906855317
TRABD2A	TRABD2A	129293	lightyellow	lightyellow	0.172369182	0.30765472	0.105255895	0.53525924	-0.171810909	0.309248015	0.576237154	-0.496958124	0.001754457	0.024809778	0.341559035	0.038546415	0.176026398	-0.410256177	0.011670302	0.083969049	-0.60479353	7.34472933705468e-05	0.002946776	0.041871999	0.805633167	0.915178751	0.286395961	0.085706995	0.283053113	-0.137617237	0.416655597	0.671345711	0.074008897	0.663326426	0.83903984	0.233265531	0.164695048	0.409792934	-0.087121734	0.608141165	0.80608134	-0.117966766	0.48682396	0.725201299	-0.447705104	0.005460274	0.051736909	0.237593364	0.156778449	0.398880663	-0.183959433	0.275752876	0.542195993	-0.408533091	0.012061715	0.085766747	0.16793278	0.320459693	0.587210196	-0.349252874	0.03411275	0.163522245	0.226681813	0.177283912	0.426931272	0.119420051	0.481434424	0.721347196
CDAN1	CDAN1	146059	lightyellow	lightyellow	0.008025085	0.962401696	-0.105202369	0.535467997	-0.162833794	0.335582272	0.601246148	-0.350071234	0.033666759	0.162183726	0.33503348	0.042663955	0.187324596	-0.12196525	0.47207086	0.714447111	-0.056330381	0.740533445	0.881806559	0.325967737	0.048967095	0.203477412	0.363786622	0.026874733	0.141578459	-0.256809412	0.124941661	0.350736172	0.161376934	0.33998241	0.605079979	0.378213463	0.020993537	0.121399024	-0.33332586	0.043798174	0.19031183	-0.031688054	0.852302189	0.936930122	0.115830414	0.494802892	0.730880273	0.14503145	0.391746617	0.650431156	0.204374674	0.224995519	0.486102011	-0.279244523	0.094177712	0.298777045	0.312538476	0.059655279	0.228817436	0.015293374	0.92841578	0.971046074	0.306143097	0.065357219	0.241756575	0.206689019	0.219674287	0.479863362
RNF220	RNF220	55182	lightyellow	lightyellow	0.162741967	0.335858577	0.105196723	0.535490021	0.06552849	0.699994346	0.859551245	-0.1042186	0.539311817	0.761875458	0.207551232	0.217714123	0.477453181	-0.170743591	0.312308599	0.579434493	-0.060592719	0.721654512	0.871765283	-0.184780297	0.273578556	0.539939827	0.055622821	0.743682257	0.883542978	0.266406717	0.110975237	0.327923433	-0.047038978	0.782195288	0.903785334	0.452310249	0.004944191	0.048528371	0.169674382	0.315393672	0.582506554	-0.081621845	0.631050836	0.819993924	0.170347985	0.313447849	0.580608602	-0.14558195	0.389932316	0.648937118	0.005406837	0.974663545	0.990102562	-0.23905207	0.154173369	0.395237982	0.612466136	5.60292047676055e-05	0.002443074	-0.238287061	0.155535634	0.397156028	-0.001652017	0.992257514	0.997038381	0.417470841	0.010146269	0.076717693
ABCD4	ABCD4	5826	lightyellow	lightyellow	0.208046599	0.216593407	0.10517468	0.535576005	-0.174105736	0.302731929	0.569602383	-0.273161822	0.101875366	0.312437089	0.247730259	0.139322441	0.37316708	-0.269641749	0.106543636	0.320559493	-0.28321878	0.089394504	0.289945066	0.272580802	0.102634982	0.313828737	0.153039297	0.365839593	0.628303341	-0.192085653	0.254722391	0.519903135	0.270499254	0.105391765	0.318693304	0.300712743	0.070528736	0.252727644	-0.329263751	0.046594274	0.197613941	-0.119298258	0.481884902	0.721712841	-0.213307636	0.204935481	0.462052335	-0.113712923	0.502776827	0.736701907	0.117407884	0.488904851	0.726638199	-0.166836902	0.323673336	0.590201003	0.208505943	0.215557744	0.474893025	-0.023203869	0.891570353	0.954476517	0.350806678	0.033270033	0.161063801	0.126982235	0.453898448	0.700642945
BASP1	BASP1	10409	lightyellow	lightyellow	0.240615174	0.151416914	0.105119464	0.535791417	-0.249849963	0.135860754	0.368094938	-0.363440014	0.027031233	0.142080231	0.220722219	0.189257419	0.442604359	-0.583574532	0.000149918	0.004795649	-0.360692391	0.028298642	0.146082758	0.222612926	0.185398659	0.437419703	0.524697157	0.000856447	0.015488166	0.098488174	0.561961064	0.776827205	0.073881083	0.663873648	0.839367125	0.827320077	2.73752438242837e-10	2.65242530986599e-07	-0.381474822	0.019824679	0.117072539	-0.517591147	0.001035148	0.017547522	0.028912994	0.865112459	0.94269633	-0.139040899	0.411804591	0.667442582	0.077219075	0.649639427	0.830947969	-0.616594846	4.82921313881115e-05	0.002193709	0.668732768	6.06641695433535e-06	0.000512535	-0.117340893	0.489154587	0.726808897	0.512243009	0.001190634	0.019222229	0.158490655	0.348803668	0.613065735
SZT2	SZT2	23334	lightyellow	lightyellow	-0.017394167	0.918613242	-0.105108384	0.535834648	0.140994683	0.405199694	0.661850215	0.105980297	0.53243783	0.757284205	-0.012738523	0.940350885	0.975885647	-0.101493361	0.550028487	0.769044019	0.184814906	0.273487129	0.539841257	0.063454716	0.709067651	0.864733408	0.220926491	0.188837813	0.44202435	0.239511605	0.153359245	0.394033359	-0.151862061	0.369582651	0.631683823	0.542304907	0.00052583	0.011154006	-0.223097809	0.184418089	0.436216143	-0.27435462	0.100329341	0.309664765	0.326131189	0.048847184	0.20316998	-0.157351944	0.352321777	0.616202845	0.154742137	0.360465569	0.623507751	-0.268187806	0.108518464	0.323832956	0.451137497	0.005071442	0.049317005	0.008991104	0.957879613	0.983170553	0.019461661	0.908977606	0.962368338	0.10708775	0.528138472	0.754375223
RIOX1	RIOX1	79697	lightyellow	lightyellow	0.197004192	0.242525905	0.105086314	0.535920765	-0.169784557	0.315074894	0.582184283	-0.254313687	0.128779405	0.356885186	0.46737838	0.003538764	0.039124677	0.095056251	0.575732572	0.785911492	-0.001990008	0.99067352	0.996458913	0.181634401	0.281972506	0.548711738	0.370072232	0.02416395	0.132534226	-0.316536379	0.056296235	0.22117355	0.231118464	0.16872762	0.415269942	0.167447967	0.32187893	0.588490214	-0.077339978	0.649126111	0.830710495	-0.058508581	0.7308662	0.876674809	0.159938297	0.344362041	0.609096541	-0.138804285	0.412608607	0.668084429	0.373857513	0.022643738	0.127205379	-0.050500769	0.76659609	0.895459398	0.131169892	0.439023861	0.688937453	0.153745571	0.363604872	0.62624134	-0.169663528	0.315425089	0.582521785	0.217042089	0.196929831	0.452292189
ZNF282	ZNF282	8427	lightyellow	lightyellow	0.180624507	0.284702167	0.105085787	0.535922822	-0.168661702	0.318333229	0.585240338	-0.405200906	0.012850262	0.089333582	0.204491391	0.224725068	0.485761158	-0.423681666	0.008973307	0.07104715	-0.377482166	0.021263363	0.12230322	-0.03966834	0.815681474	0.919714083	0.162029828	0.338006127	0.603262344	0.032455566	0.848765616	0.935323736	0.083669893	0.622478536	0.814918335	0.321803323	0.05210271	0.211202689	-0.026762683	0.875062287	0.947174999	-0.17370558	0.303861826	0.570722647	-0.059484947	0.726546045	0.874358913	0.111393873	0.511583698	0.742819419	-0.066001777	0.697929267	0.858380366	-0.34596361	0.035954307	0.168715744	0.382643646	0.019419228	0.115496569	-0.381903816	0.019675053	0.116527842	0.254269547	0.12884806	0.356976024	0.256205261	0.12586276	0.352134412
HOXC13	HOXC13	3229	lightyellow	lightyellow	0.127510857	0.45200593	0.105064463	0.536006034	-0.153121911	0.36557777	0.628046227	-0.139907237	0.408868375	0.664891979	-0.050273368	0.767618087	0.895997379	-0.315144478	0.057448187	0.223802757	-0.16751498	0.321682522	0.588379845	0.214762404	0.20179038	0.458264244	0.269327841	0.10696768	0.321258199	0.097269158	0.566835223	0.779781773	-0.11119071	0.512358885	0.74342371	0.348275885	0.034651502	0.16505535	-0.174538056	0.301514219	0.568349363	-0.277568378	0.096252881	0.302562853	-0.051793133	0.760795319	0.892581309	0.052086583	0.759479946	0.891877313	-0.063207044	0.710153952	0.86529871	-0.359709737	0.028763633	0.147577484	0.228730204	0.173295884	0.421589247	-0.099012824	0.559869268	0.775452164	0.452870764	0.004884353	0.048160313	-0.156862307	0.353841116	0.617579697
USP33	USP33	23032	lightyellow	lightyellow	0.157050054	0.353258071	0.105041751	0.536094669	-0.18617728	0.269904035	0.536082226	-0.144956855	0.391992838	0.650647045	0.384167925	0.018900902	0.113776604	0.050898682	0.764808708	0.894626836	-0.043338216	0.79896433	0.91193982	0.087210972	0.607772384	0.805874355	0.116808958	0.491139912	0.728205725	-0.180354174	0.285435745	0.552194632	0.469361258	0.003382617	0.038090142	0.193125347	0.252110886	0.51703267	-0.045322243	0.789962686	0.907559528	-0.059616632	0.725964004	0.874033818	-0.023983325	0.887950643	0.952900361	-0.008256113	0.96132011	0.984739852	0.405464727	0.012786279	0.089065686	0.00548432	0.974300577	0.989926857	0.24943606	0.136531657	0.369050745	0.087575652	0.606266316	0.804982035	-0.189176609	0.262124664	0.527921971	0.331732803	0.044878131	0.193216157
CBLN3	CBLN3	643866	lightyellow	lightyellow	0.114480679	0.49987817	0.104989581	0.536298289	-0.245425601	0.143159385	0.378889715	-0.330337982	0.045841238	0.195675781	0.203812752	0.226300684	0.487626808	-0.311338759	0.060693704	0.231225092	-0.111434657	0.511428154	0.742751177	0.438914241	0.00657544	0.058168045	0.623396835	3.76306204698905e-05	0.001842014	-0.0884724	0.602569709	0.802766723	-0.106692332	0.529671624	0.755316123	0.551513231	0.00040304	0.009342769	-0.561709929	0.000297502	0.007619422	-0.328832486	0.046899376	0.198424567	0.113778891	0.502527431	0.736478387	0.087830099	0.605216439	0.80435115	0.125523355	0.459143493	0.704552	-0.589632999	0.000122908	0.004188598	0.290447788	0.081176205	0.274223213	-0.021611176	0.89897329	0.957906576	0.532437121	0.000693413	0.01339856	-0.109617243	0.518382367	0.747792177
BLOC1S2	BLOC1S2	282991	lightyellow	lightyellow	-0.155519037	0.358029561	-0.104952443	0.536443267	0.227653325	0.175384395	0.424481167	0.163626236	0.333203664	0.599167942	-0.121013894	0.475559536	0.717137777	-0.059657668	0.725782663	0.873952948	-0.140873798	0.405606585	0.662155285	-0.304144298	0.06722479	0.24575089	-0.165032399	0.329008593	0.595369218	0.211917808	0.207971871	0.465866079	0.020503504	0.904126821	0.960249645	0.046584758	0.784248428	0.904787046	0.256488116	0.125430887	0.351485212	-0.096720299	0.56903611	0.781398057	-0.188707484	0.263331555	0.529236669	0.125660379	0.458649481	0.70420943	-0.135797979	0.422901224	0.676355417	-0.045162045	0.790688536	0.907921686	0.11836773	0.485333871	0.724146855	-0.163302236	0.334174928	0.600082878	-0.239301711	0.15373071	0.394529331	0.068195663	0.688384865	0.853257908
TPRA1	TPRA1	131601	lightyellow	lightyellow	-0.097884208	0.564373564	-0.104798768	0.537043363	0.364248712	0.026667254	0.140910123	0.26874604	0.10775699	0.322585586	-0.301234954	0.070017888	0.251606117	0.052197585	0.75898256	0.891672566	0.149944031	0.375729627	0.636879947	0.068870489	0.685458502	0.851581182	-0.032193089	0.849974745	0.935848169	0.222332651	0.185967134	0.438199591	-0.064686375	0.703673968	0.861627999	0.230744353	0.16943745	0.416244583	-0.204912229	0.223751774	0.484618955	-0.098153749	0.563296314	0.777641005	0.069174182	0.684143015	0.850879053	-0.269404576	0.106863904	0.321103094	0.163445336	0.333745739	0.599687604	-0.016709409	0.921807169	0.968062364	0.161464709	0.339716306	0.604878475	0.114948966	0.498114328	0.733192095	0.308699674	0.063028389	0.236564492	-0.059020431	0.728600375	0.875450719
MED22	MED22	6837	lightyellow	lightyellow	0.112342772	0.507970856	0.104780825	0.537113451	0.037439964	0.825872051	0.924464464	0.085044088	0.616753944	0.811575691	-0.058504039	0.730886315	0.876678612	0.052936283	0.755674978	0.889922894	0.163436177	0.333773198	0.59971886	0.036496592	0.83019475	0.926561091	0.09118848	0.591433121	0.795518939	0.050587296	0.766207321	0.895291599	0.046095831	0.786460056	0.905867691	0.116746376	0.491373757	0.728397019	-0.037337637	0.826340688	0.924685473	-0.104739995	0.537272955	0.760452759	0.26049218	0.119435223	0.342001862	-0.168546044	0.318670043	0.585569162	0.158817228	0.347798656	0.612107463	0.022330599	0.895628287	0.956370967	0.096720027	0.569037202	0.781398057	0.10272793	0.545161287	0.765548785	0.003915038	0.981652715	0.992731242	0.054095932	0.750491209	0.887179609
KLF16	KLF16	83855	lightyellow	lightyellow	0.159156294	0.346757063	0.104510751	0.538168934	-0.228818258	0.173125899	0.421360486	-0.317616318	0.055415197	0.21917074	0.257955976	0.123207423	0.348046608	-0.537676161	0.000599323	0.012176625	-0.465842194	0.003664009	0.039961177	-0.089698012	0.597533213	0.799570902	0.402903809	0.013418891	0.091882504	0.311395474	0.060644293	0.231159123	-0.046624969	0.784066611	0.904682829	0.650320515	1.31987894359261e-05	0.000882853	-0.096357706	0.570492223	0.782359449	-0.487978704	0.002185244	0.02871116	-0.125174384	0.460402926	0.705627037	-0.1586207	0.348403249	0.612646364	-0.032400507	0.849019224	0.935449982	-0.718718883	5.44369508571341e-07	8.91883419046269e-05	0.633123128	2.60694649852135e-05	0.001424153	-0.402319297	0.013566928	0.092552193	0.315781565	0.056918623	0.222625735	0.218985473	0.192851536	0.447177618
CDK18	CDK18	5129	lightyellow	lightyellow	0.137689434	0.416408818	0.104459129	0.538370792	-0.207606662	0.21758852	0.477285949	-0.141869436	0.402262275	0.659346077	0.079283145	0.640898016	0.82592592	-0.370582737	0.02395412	0.131787904	-0.176043281	0.297298847	0.564285467	0.301817796	0.069451163	0.250452132	0.512668308	0.001177555	0.01908851	0.253136368	0.13061991	0.359827182	-0.004509254	0.978868587	0.99165312	0.655223901	1.0785704815999e-05	0.000766766	-0.338125984	0.040670386	0.181886886	-0.543743484	0.000504685	0.01085664	0.005294896	0.975187938	0.990313276	-0.194280208	0.2492311	0.51371683	0.137887287	0.415732956	0.670637374	-0.579596117	0.000170445	0.005236338	0.497721721	0.001721529	0.02452556	-0.063453147	0.709074531	0.864733408	0.686084073	2.77129643662783e-06	0.0002912	0.005216141	0.975556875	0.990430561
UNC119	UNC119	9094	lightyellow	lightyellow	0.103424857	0.542422759	0.104403094	0.538589946	0.047952655	0.778069746	0.901446275	-0.171118199	0.311232226	0.57824762	0.314200208	0.058240288	0.22563816	0.005525705	0.974106715	0.989826178	-0.178033691	0.291782863	0.558795089	0.148493921	0.380416818	0.640973515	0.182100326	0.280718891	0.54741284	-0.23670113	0.158387525	0.40114909	0.302657396	0.068641117	0.248867699	0.178152271	0.291456334	0.558438099	-0.205678636	0.221986673	0.482588108	-0.089923366	0.596609145	0.798999771	-0.250401888	0.134969917	0.36664217	-0.045456904	0.789352678	0.907289836	0.299915438	0.071314326	0.254294009	-0.201675349	0.231312337	0.493464793	0.1430244	0.39840268	0.656100154	-0.073407279	0.665903671	0.840456843	0.024246778	0.886727701	0.95237951	0.168466137	0.318902875	0.585793117
TASP1	TASP1	55617	lightyellow	lightyellow	0.155898977	0.356841857	0.104308001	0.538961959	0.066933626	0.693869612	0.856166493	0.021534856	0.899328247	0.958087489	0.132712988	0.433611098	0.684793172	-0.187108474	0.267472758	0.533589471	-0.16381739	0.332631457	0.598616397	0.064175281	0.705910437	0.862972536	0.125044909	0.460870672	0.706029744	0.132297916	0.435063419	0.685871982	0.178757166	0.289794318	0.556729789	0.413787047	0.010901797	0.080370891	-0.062437695	0.713531944	0.867144857	-0.23963948	0.153133257	0.393675579	-0.086605909	0.610274705	0.807457185	-0.293497692	0.07789015	0.267740922	0.006745072	0.968395398	0.987741534	-0.106807455	0.529225034	0.755030945	0.315926836	0.056798415	0.222366409	0.041803896	0.805943257	0.915293799	-0.093325213	0.582736138	0.790267145	0.096822044	0.568627825	0.781095003
ZFAND2A	ZFAND2A	90637	lightyellow	lightyellow	-0.023075375	0.892167276	-0.104158305	0.539547832	0.100867497	0.552503707	0.770694221	0.300320742	0.070914125	0.253547503	-0.238778227	0.154660007	0.395904887	-0.065804139	0.698791358	0.858852681	0.080603402	0.635331458	0.822689746	0.129290472	0.445666192	0.694226079	0.034092288	0.841233662	0.931814536	0.254332143	0.128750707	0.35684137	-0.018089808	0.915369835	0.965322572	0.145085584	0.39156799	0.650279418	-0.074676994	0.660468856	0.837454323	-0.325733607	0.049139269	0.203865396	-0.103073211	0.54380371	0.764688404	-0.1428313	0.399046482	0.656594411	-0.129181383	0.446053413	0.69450063	0.008145309	0.961838843	0.984941372	-0.06034832	0.722732764	0.872376552	0.22443472	0.181733504	0.432778481	-0.049425475	0.771432116	0.898026507	-0.208568017	0.215418049	0.47473485
CLNK	CLNK	116449	lightyellow	lightyellow	0.126081382	0.45713342	0.104045687	0.539988789	-0.119559524	0.480918828	0.720962998	-0.200666541	0.233703721	0.496218668	0.131457486	0.438012255	0.688180705	-0.276573952	0.097500469	0.304711485	-0.157200845	0.352790213	0.61664565	0.243130614	0.147056715	0.38461553	0.357428507	0.029867396	0.150891387	0.155457287	0.358222819	0.621420972	0.068771099	0.68588922	0.851862452	0.488919114	0.002136157	0.028283111	-0.36399507	0.026780975	0.141285933	-0.30858607	0.06313046	0.236820469	-0.038319039	0.821848505	0.922627243	0.099753029	0.556924197	0.773632622	0.127221795	0.453040272	0.700040726	-0.450901581	0.00509738	0.049467031	0.385511295	0.018453731	0.112146875	-0.17287656	0.306211194	0.57313381	0.538387732	0.000587462	0.01202917	0.141550038	0.403333394	0.660173163
ZFAT	ZFAT	57623	lightyellow	lightyellow	0.170748743	0.312293779	0.103599387	0.541737984	-0.186083478	0.270149746	0.536347892	-0.392907713	0.016147204	0.102980023	0.49107314	0.002027346	0.027306415	-0.125604928	0.458849363	0.704334617	-0.22304497	0.184524766	0.436367475	0.302267195	0.069016654	0.24961705	0.236595381	0.158579024	0.401393215	-0.290620153	0.080987672	0.273829425	0.54420776	0.000498024	0.010764377	0.341204714	0.038761367	0.176615548	-0.136303762	0.421159599	0.67482573	0.006825934	0.968016704	0.987604641	-0.139805325	0.409213156	0.665198779	-0.202451372	0.229484122	0.491286609	0.371653416	0.023518948	0.130255227	-0.208820347	0.214850839	0.474032179	0.361602432	0.027873551	0.14474499	-0.070254216	0.679472143	0.848332905	0.29078429	0.080808454	0.273482253	0.357026486	0.030065473	0.151554793
ZSWIM7	ZSWIM7	125150	lightyellow	lightyellow	-0.04107625	0.809258196	-0.103529158	0.542013483	0.265971671	0.111581655	0.328949368	0.322137967	0.051844951	0.210537457	-0.061120206	0.719329122	0.870523988	0.319787976	0.053676783	0.215026304	0.335242447	0.042526803	0.186976274	0.173484156	0.304488196	0.571376423	0.037649565	0.824912302	0.924053489	0.005826542	0.972697513	0.989283308	0.134282919	0.428142289	0.680383355	0.073341352	0.666186323	0.840575733	-0.01517781	0.928955331	0.971247981	0.045153403	0.790727695	0.907922042	0.133704808	0.430151639	0.682016824	-0.234073414	0.16319582	0.407965894	0.300639553	0.070600567	0.252839495	0.201347547	0.232087563	0.494335924	-0.009883479	0.953703413	0.98137305	0.39026723	0.016941114	0.106256757	-0.179159349	0.288692659	0.555554001	-0.045579157	0.788798982	0.906982106
FGD1	FGD1	2245	lightyellow	lightyellow	-0.112399753	0.507754316	-0.103528529	0.54201595	0.029195952	0.863804653	0.942131216	0.059257973	0.727549608	0.874899287	0.10699598	0.5284941	0.7545811	0.090732136	0.593297911	0.79666139	0.103783136	0.541017485	0.762914396	-0.183825237	0.276109407	0.542583604	0.149188724	0.378166735	0.638980409	0.105795102	0.533158441	0.75773423	-0.082557067	0.627130399	0.817693951	0.217969374	0.194976406	0.449843392	0.103484004	0.542190648	0.763690377	-0.211702293	0.20844549	0.466405285	0.140650489	0.406358849	0.662747662	-0.162391949	0.336913052	0.602408035	0.251831601	0.132682371	0.363073085	-0.277259768	0.096638742	0.303193697	0.293517269	0.077869397	0.267708713	0.039573216	0.816115892	0.919948851	-0.123194726	0.467582357	0.711122331	0.1506114	0.373584005	0.6350385
VPS25	VPS25	84313	lightyellow	lightyellow	0.103035861	0.543950483	0.103463831	0.54226981	-0.033614174	0.843432469	0.93288404	0.026270721	0.877341387	0.948140694	-0.089796918	0.597127571	0.799329318	-0.104181352	0.539457613	0.761960758	-0.046379851	0.785175111	0.90522307	0.001783586	0.991640911	0.996819595	0.18545052	0.271811588	0.538044291	0.052637268	0.757013331	0.890688512	-0.146748404	0.386104178	0.645707578	0.039176305	0.817929097	0.920817155	-0.065690525	0.699287106	0.859145375	-0.191113458	0.257180573	0.522556593	0.028608525	0.866520076	0.943179871	0.208394128	0.215809533	0.475156395	-0.224807003	0.180990902	0.43185282	0.030733796	0.856703218	0.938877089	-0.121166562	0.474998787	0.716714093	0.148746678	0.379597371	0.640214355	-0.03679647	0.828820113	0.925894055	-0.17685058	0.295053614	0.561975851
BEND3	BEND3	57673	lightyellow	lightyellow	-0.081642623	0.630963628	-0.103427009	0.542414315	0.157632527	0.351452912	0.615423236	0.335065541	0.042642889	0.187273254	-0.269970868	0.106100413	0.31983054	-0.087463971	0.606727372	0.805200297	0.267343288	0.109678182	0.325795119	0.246226462	0.141817371	0.376953743	0.39521685	0.015478771	0.100410185	0.422178813	0.009245951	0.072375184	-0.246097677	0.142032552	0.377294367	0.584978829	0.000143221	0.004643608	-0.334913986	0.042742544	0.187481917	-0.437203677	0.006813803	0.059549702	0.289797079	0.081891026	0.27578443	-0.236074649	0.159524459	0.402845488	0.073978411	0.663456935	0.839127108	-0.278211417	0.095452663	0.301103556	0.301276013	0.069977846	0.251525117	0.343030752	0.037663931	0.173510557	0.361440765	0.027948681	0.145015418	-0.187338418	0.266874616	0.533106205
MIER2	MIER2	54531	lightyellow	lightyellow	0.066877753	0.694112793	0.103407655	0.542490276	-0.007306505	0.965766242	0.986630653	0.074480661	0.661308117	0.837891609	-0.070372316	0.6789621	0.84804812	-0.220546033	0.189619861	0.443044618	-0.093008987	0.584019643	0.791091194	0.316166278	0.056600724	0.221901252	0.431228482	0.007705594	0.064464542	0.195476018	0.246272467	0.510577994	-0.246789113	0.14088007	0.375488595	0.406158564	0.012619294	0.088299563	-0.311739718	0.060345069	0.230424639	-0.287985596	0.083906713	0.279735901	-0.025957205	0.878794316	0.948803293	-0.092405322	0.586473302	0.792590291	-0.137925675	0.415601896	0.670543029	-0.317563352	0.05545815	0.219259458	0.130436503	0.441609341	0.690974467	0.195107943	0.247180628	0.511479099	0.446801849	0.005566774	0.052332007	-0.26664702	0.110641342	0.327407149
DVL2	DVL2	1856	lightyellow	lightyellow	-0.087841645	0.60516882	-0.103337695	0.542764896	0.236210122	0.159278104	0.402485377	0.303954469	0.067404318	0.246168706	-0.102833042	0.544747834	0.76529337	-0.004751133	0.97773536	0.991226307	0.30996434	0.06190089	0.233975631	0.079088743	0.641719308	0.826366539	0.266458006	0.110903908	0.32781743	0.438441424	0.006640598	0.058548246	-0.257142731	0.124435633	0.349941824	0.582507612	0.000155192	0.004904264	-0.115908244	0.494511041	0.730682056	-0.309046105	0.06271793	0.235844069	0.379815217	0.020412497	0.119203452	-0.466574981	0.003603793	0.039542824	0.148017431	0.381964444	0.642363935	-0.300800309	0.070442872	0.252578337	0.486575843	0.002260308	0.029354503	0.139275047	0.411009832	0.666800842	0.236884287	0.158056244	0.400630502	0.05562893	0.743655053	0.883538047
SYP	SYP	6855	lightyellow	lightyellow	-0.00826901	0.961259735	-0.103334994	0.542775501	-0.177903089	0.292142768	0.55909184	0.102221836	0.547154049	0.766898043	-0.309718296	0.062118987	0.234471126	-0.425273322	0.008692067	0.0696108	0.003459496	0.983787252	0.993619747	0.177212415	0.294050824	0.560995193	0.474622567	0.002997011	0.035232521	0.374643081	0.022338418	0.126222014	-0.337365525	0.041153469	0.183245882	0.459277946	0.004243599	0.04394968	-0.375560321	0.021986261	0.12489187	-0.617551217	4.66440950460331e-05	0.002143309	0.25739601	0.124052141	0.349368471	0.012558374	0.941192974	0.976226955	-0.225688837	0.17924049	0.429538264	-0.383624825	0.019084238	0.114353372	0.143428864	0.397056125	0.654945768	0.005281245	0.975251887	0.990322456	0.237752467	0.15649277	0.398416356	-0.387908739	0.017677683	0.109096509
RPP38	RPP38	10557	lightyellow	lightyellow	0.145810078	0.389181901	0.103234287	0.54317094	-0.009909947	0.953579566	0.981328226	-0.083884397	0.621583512	0.81432766	0.206596474	0.219885396	0.480113706	-0.158672314	0.348244403	0.61244614	-0.153836637	0.363317328	0.626012518	0.165642165	0.327199673	0.593631034	0.292229945	0.079243244	0.27044798	0.10257465	0.545764467	0.766009113	0.199945263	0.235423752	0.498129229	0.452662947	0.004906465	0.048296439	-0.132956788	0.432759304	0.684077967	-0.286761961	0.085289873	0.282299005	-0.102875912	0.544579253	0.765188279	-0.325158639	0.049564148	0.204949333	0.259225913	0.121307627	0.345004322	-0.255108536	0.127547758	0.354962511	0.363798289	0.026869478	0.14156519	0.048438252	0.775879546	0.900222523	0.324065713	0.0503799	0.206985014	0.135865703	0.42266779	0.676149282
APBA2	APBA2	321	lightyellow	lightyellow	0.042803406	0.801395223	0.103228925	0.543191997	-0.012609825	0.940952465	0.9761468	0.248645817	0.137819364	0.370976142	0.008748895	0.959013313	0.983740258	0.029983835	0.860165028	0.940467246	0.181015604	0.283643043	0.550398012	-0.043407238	0.798650736	0.911791096	0.256116092	0.125999136	0.35229372	0.212736573	0.206179343	0.463593928	-0.070130473	0.680006706	0.848593786	0.293081774	0.07833207	0.268656705	0.017458828	0.918311706	0.966568584	-0.302596534	0.068699586	0.248992446	0.278842916	0.094671773	0.299645909	-0.153040818	0.365834771	0.628299987	0.053921253	0.751271363	0.887566111	-0.030798644	0.856403999	0.938762541	0.164738648	0.329882239	0.596186603	0.296914103	0.074333221	0.260528033	-0.266181089	0.111289432	0.328457631	-0.030445043	0.858035785	0.939480421
CYB561D1	CYB561D1	284613	lightyellow	lightyellow	0.133073831	0.432350704	0.10302416	0.543996468	-0.227906127	0.174892504	0.423781749	-0.22226678	0.186100918	0.438403462	0.154634003	0.360805414	0.623836981	-0.22306538	0.184483555	0.436307167	-0.196801805	0.243019875	0.506797486	0.174073582	0.302822623	0.569655863	0.146976379	0.385358569	0.645069473	-0.023082174	0.892135691	0.95476879	0.106286227	0.531248455	0.756376151	0.102330612	0.546725449	0.766725107	-0.081975294	0.629568009	0.819043433	0.009271489	0.956567325	0.982625065	-0.151404068	0.371044982	0.63282056	0.004305626	0.979822635	0.99206008	-0.142831152	0.399046975	0.656594411	-0.144080918	0.394890824	0.653125045	0.052670082	0.756866425	0.890641704	-0.199435034	0.236645657	0.499527993	0.230606792	0.169698994	0.416663947	0.051714388	0.761148402	0.892771931
GMPS	GMPS	8833	lightyellow	lightyellow	-0.11620386	0.493403328	-0.103001099	0.544087104	0.239043374	0.154188804	0.395252355	0.10431689	0.538927181	0.761569136	-0.21596865	0.199208211	0.45501646	-0.111811114	0.509993513	0.741701363	0.037488311	0.825650652	0.924378147	0.042378515	0.803327809	0.914193364	0.190482605	0.258784072	0.524369738	0.296164331	0.075102748	0.262077033	-0.380987744	0.019995714	0.117676083	0.387017988	0.017962762	0.110198641	-0.19456152	0.24853296	0.512992621	-0.256413898	0.125544099	0.351633304	0.058165277	0.732387177	0.877631056	-0.20852584	0.215512959	0.474846929	0.047310057	0.780970664	0.903120606	-0.437288723	0.006801779	0.05948682	0.298341965	0.072884788	0.257698646	-0.034638365	0.838723752	0.93058575	0.45864639	0.00430334	0.044388919	-0.121848061	0.472499868	0.714749846
ZER1	ZER1	10444	lightyellow	lightyellow	0.187882003	0.265464115	0.10298146	0.544164297	0.021752193	0.898317489	0.95761634	-0.266243349	0.111202665	0.328327952	0.209751816	0.212765916	0.471533204	-0.429852559	0.007924553	0.06562362	-0.602971179	7.82446538811926e-05	0.003077679	0.070957162	0.67643838	0.846584077	0.149516243	0.377108807	0.638047157	0.030657812	0.857053838	0.939017309	0.124744171	0.461958101	0.706812479	0.279042837	0.094425581	0.299249651	-0.097598246	0.565517477	0.778972935	-0.151115978	0.371966587	0.633654457	-0.521293727	0.000938301	0.016427894	-0.048667983	0.774843975	0.899675215	-0.209219313	0.213956109	0.472951375	-0.236936361	0.157962147	0.400510078	0.184411016	0.274555322	0.540916955	-0.341265567	0.038724381	0.1765597	0.23202867	0.167009528	0.412867688	0.063141441	0.710441785	0.865437776
SDHAF2	SDHAF2	54949	lightyellow	lightyellow	0.102823941	0.544783628	0.102937225	0.544338187	-0.128432807	0.448715489	0.696634915	-0.026246445	0.877453874	0.948192637	-0.02150182	0.8994819	0.958156485	-0.080825353	0.634397575	0.822100167	0.106936968	0.528722844	0.754718208	0.079989068	0.637919228	0.82420088	-0.010776473	0.949525534	0.97958791	-0.101463938	0.550144737	0.76910264	0.053539438	0.752977474	0.888527766	0.102853918	0.544665738	0.765258446	-0.010033862	0.952999759	0.981125092	0.007497798	0.964870508	0.98627734	0.22839006	0.173953633	0.422576194	0.272159227	0.103188834	0.314728437	-0.053949724	0.751144185	0.887488813	0.239499382	0.153380859	0.394038015	0.05021114	0.76789782	0.896133236	0.270469009	0.10543223	0.318759777	-0.043848158	0.796648204	0.910812608	0.00831672	0.961036379	0.984653602
CD320	CD320	51293	lightyellow	lightyellow	0.021328166	0.900289639	0.102889648	0.544525243	0.227702451	0.175288731	0.424348883	0.182003351	0.280979514	0.547652739	-0.037889821	0.823812493	0.923570215	-0.103200113	0.543305159	0.764358906	-0.239919055	0.152640017	0.393059857	-0.113112886	0.505048163	0.738227655	-0.084440816	0.619264324	0.813113466	0.348992948	0.034255411	0.163938782	-0.089682417	0.597597185	0.799606381	0.164922555	0.329335114	0.595659701	0.110082382	0.516598104	0.746555741	-0.054021906	0.750821795	0.887383495	-0.352246855	0.032504228	0.158881561	-0.257636838	0.123688319	0.348800283	-0.167662085	0.321251638	0.58792845	-0.14010108	0.408213032	0.664310094	0.162049741	0.337945963	0.603235669	-0.103087725	0.543746676	0.764628985	0.130974995	0.439710135	0.68947259	0.027909423	0.86975369	0.94464224
IQGAP3	IQGAP3	128239	lightyellow	lightyellow	0.029750612	0.861242108	-0.10288313	0.544550871	0.063312041	0.709693362	0.86508037	-0.139769438	0.409334607	0.665310825	-0.045006351	0.791394144	0.908248151	-0.367287997	0.02533533	0.136541181	-0.242563022	0.148032448	0.386090843	0.167583979	0.321480375	0.588163966	0.289327522	0.082409872	0.2768026	0.07844217	0.644453913	0.828021259	0.021116082	0.901276265	0.958993747	0.36535276	0.026176888	0.139314959	-0.195994981	0.244995822	0.509075583	-0.306368668	0.065149053	0.241316972	-0.093603716	0.581606786	0.789568096	0.08636251	0.611282548	0.808168101	-0.13062458	0.440945504	0.690436888	-0.302239648	0.069043227	0.249667782	0.215291235	0.200655472	0.456874031	-0.138989847	0.41197799	0.667604487	0.253638872	0.129831972	0.358572596	-0.031728253	0.852116888	0.936817981
HOXC8	HOXC8	3224	lightyellow	lightyellow	0.150582074	0.373678134	0.102811131	0.544834008	-0.093570854	0.581739993	0.789646773	-0.118344084	0.485421678	0.724225841	0.053899945	0.751366544	0.88763397	-0.308083427	0.063583647	0.237913325	0.020990815	0.90185908	0.959312477	-0.014806606	0.930688632	0.971944619	0.416839846	0.010272426	0.077342158	0.340224632	0.039361017	0.178307717	-0.408061505	0.012170759	0.086274157	0.511981702	0.001198733	0.019314414	-0.158353235	0.349227099	0.613494567	-0.339137305	0.040035073	0.180154347	0.364442301	0.026580727	0.140650433	-0.125357706	0.459741088	0.705085716	-0.198537445	0.238805607	0.501901226	-0.515635102	0.001089797	0.018145745	0.409016285	0.011950848	0.085271377	-0.282841213	0.089840715	0.290813227	0.128520163	0.448404389	0.696392129	0.02418713	0.887004563	0.952466102
ABCB6	ABCB6	10058	lightyellow	lightyellow	0.125259	0.460097379	0.102796729	0.544890653	0.069782563	0.681510489	0.849488943	0.087824417	0.605239878	0.80435115	-0.291856359	0.079645448	0.271198124	-0.311340096	0.060692538	0.231225092	-0.195923626	0.245171091	0.509231175	0.257458558	0.123957573	0.349226458	0.308903617	0.062845476	0.236144199	0.073032046	0.667513032	0.841375651	-0.026464292	0.876444519	0.947786818	0.202406171	0.229590341	0.491405287	-0.411664081	0.011358533	0.082467634	-0.42914836	0.008038663	0.066284253	-0.155091967	0.359367433	0.622486474	0.290921637	0.080658725	0.273245052	-0.283700252	0.088827975	0.288904149	-0.02297211	0.892647039	0.955003261	-0.204267089	0.225245006	0.486381061	0.200769416	0.233459091	0.495901691	0.120043363	0.479132418	0.719706987	-0.438341042	0.006654502	0.058624885
OBP2A	OBP2A	29991	lightyellow	lightyellow	-0.141508026	0.403474406	-0.102514294	0.546002065	0.044161159	0.795227416	0.910188398	0.043469929	0.798365933	0.911655601	-0.248055484	0.138787142	0.372314185	-0.292298453	0.079169661	0.27032587	-0.050239474	0.767770444	0.896050842	0.020279928	0.9051675	0.960702276	0.399242156	0.014369208	0.095889419	0.44033564	0.006382859	0.05699847	-0.324541717	0.050023301	0.206107373	0.501626196	0.00156151	0.022996849	-0.300906396	0.070338957	0.25236025	-0.512731676	0.001175617	0.019067851	0.095898775	0.57233764	0.783658035	0.127672874	0.451426748	0.69879967	-0.049060154	0.773077052	0.898825631	-0.603535179	7.67305255237482e-05	0.003038288	0.363974146	0.026790374	0.141313546	-0.178298571	0.291053798	0.558016809	0.557929229	0.000333332	0.008225191	-0.133578284	0.430592099	0.682370019
ZNF446	ZNF446	55663	lightyellow	lightyellow	-0.062394299	0.713722644	-0.10235758	0.546619217	0.000729138	0.996582717	0.998713914	-0.012630539	0.940855641	0.976112781	0.042334394	0.80352856	0.914301467	-0.19278217	0.252970895	0.517987452	0.025650045	0.880218166	0.949416011	0.361852927	0.027757471	0.144359159	0.526627775	0.000812885	0.014965316	0.221531164	0.187599566	0.440419327	-0.091388218	0.590617733	0.79504136	0.587342035	0.000132558	0.004404399	-0.416948213	0.010250665	0.077232267	-0.363814546	0.026862157	0.141552564	0.118745396	0.483932527	0.723179417	-0.327534052	0.047827682	0.200707597	0.1159116	0.49449846	0.730673307	-0.494074927	0.001883827	0.025994567	0.360460775	0.028407681	0.146454105	0.034105173	0.841174422	0.931800783	0.566681661	0.000255644	0.006909935	-0.058115568	0.732607494	0.877731351
POU3F4	POU3F4	5456	lightyellow	lightyellow	0.000411193	0.998072838	-0.102297024	0.546857778	0.139493369	0.410269577	0.66613574	-0.111280015	0.512018063	0.743136155	0.117801388	0.487439235	0.725654036	-0.122105268	0.471558547	0.714114593	-0.153547154	0.364231858	0.626853793	-0.110691933	0.514264496	0.744770532	0.147199933	0.384628237	0.644602207	0.04567415	0.788368825	0.906835288	0.061680321	0.716862611	0.869038844	0.277054525	0.096896017	0.303667595	-0.099514264	0.557873386	0.774222531	-0.229204365	0.17238195	0.420307198	-0.019326805	0.909605734	0.962622399	0.099586315	0.557586877	0.774023032	0.121050787	0.475423998	0.717030189	-0.263710209	0.114774297	0.334294594	0.277546067	0.096280737	0.30262267	-0.171290315	0.310738466	0.577799157	-0.200175338	0.234874164	0.497518598	0.192064878	0.254774755	0.519936514
AJM1	AJM1	389813	lightyellow	lightyellow	0.162407046	0.336867529	0.102221552	0.547155168	-0.006461655	0.96972275	0.988195551	-0.302517789	0.068775292	0.249158624	0.145151305	0.391351191	0.650099208	-0.509064555	0.001292507	0.020308018	-0.427833003	0.008255576	0.067431949	0.275255318	0.099173817	0.307685381	0.504782386	0.001441879	0.02186356	0.139269123	0.411029931	0.666802267	-0.039104085	0.81825912	0.920957868	0.628580698	3.09922337056616e-05	0.001603538	-0.458919351	0.004277431	0.044204502	-0.413905548	0.01087677	0.080268729	-0.236269469	0.159170269	0.402315233	-0.150346536	0.374434685	0.635670108	-0.133609987	0.430481712	0.682291214	-0.644529078	1.66768868162662e-05	0.001041349	0.380825968	0.020052793	0.117914704	-0.263431497	0.115172481	0.33495739	0.585219002	0.000142103	0.004619737	-0.030928132	0.855806589	0.93844965
ARHGEF25	ARHGEF25	115557	lightyellow	lightyellow	0.223475689	0.183656457	0.102194115	0.547263304	-0.134764865	0.426471179	0.679101324	-0.030873545	0.856058427	0.938568367	0.142212323	0.401114203	0.658369462	-0.218434804	0.194001068	0.448608503	-0.23115193	0.168664225	0.415165082	0.046417043	0.785006887	0.905145844	0.331764985	0.044856104	0.193166854	0.117271888	0.489411897	0.726992643	0.06624729	0.696858869	0.857822434	0.292896156	0.078529922	0.269053488	-0.063087567	0.710678185	0.865585306	-0.390799028	0.016778638	0.105590973	-0.067139109	0.69297554	0.855637283	-0.16415417	0.331624801	0.59773497	-0.0399132	0.814563492	0.919264403	-0.161632591	0.339207704	0.604440146	0.153315015	0.364966221	0.627562388	0.077692873	0.647628738	0.829836103	-0.216735524	0.197578648	0.453058406	-0.017176078	0.919630342	0.967151935
FAM24B	FAM24B	196792	lightyellow	lightyellow	0.236083641	0.159508099	0.102152832	0.547426025	0.058984638	0.728758748	0.875535283	-0.115118878	0.497475123	0.732751526	0.272133739	0.103222392	0.314793677	-0.221467072	0.187730542	0.440550904	-0.120251906	0.478363513	0.719121752	0.114953711	0.498096471	0.733186669	0.311142129	0.060865256	0.231553091	0.12559035	0.458901918	0.704373881	0.035932318	0.832782714	0.927708805	0.655142105	1.08224140384946e-05	0.000768263	-0.140028781	0.408457387	0.66456847	-0.282281743	0.09050505	0.292102197	0.049123063	0.77279372	0.898657938	-0.204845808	0.223905198	0.484799045	0.226298751	0.178036894	0.427942288	-0.288826108	0.082966729	0.277929513	0.554105722	0.000373444	0.008881213	0.04167671	0.806522438	0.915561696	0.113933584	0.501942853	0.736096694	0.262576001	0.116401178	0.336912427
XRN2	XRN2	22803	lightyellow	lightyellow	0.182257778	0.280296072	0.102107414	0.54760507	0.062621053	0.712726379	0.866678171	0.064406645	0.704897721	0.86236294	0.092256695	0.587078114	0.792930449	-0.075626564	0.656415518	0.835048828	0.06432664	0.705247858	0.86257533	-0.017790898	0.916763333	0.965951731	0.235885496	0.159868889	0.403332146	0.205192065	0.223106179	0.48385464	-0.097829382	0.564592798	0.778421051	0.371667062	0.023513445	0.130231348	0.031051211	0.855238823	0.93821679	-0.2191545	0.19249965	0.446714726	0.219439516	0.191907317	0.445911269	-0.116911841	0.490755602	0.727906123	0.106328411	0.531084558	0.756257535	-0.13481428	0.426300044	0.678993935	0.336548102	0.041677911	0.184661568	0.103925601	0.540459179	0.762546915	-0.098653048	0.561303319	0.776383078	0.150564612	0.373734191	0.635145192
FUT2	FUT2	2524	lightyellow	lightyellow	0.094897726	0.57637236	0.10209321	0.547661069	0.077027094	0.650454846	0.831428056	0.096801595	0.568709872	0.781147596	-0.042568391	0.80246403	0.913692996	-0.078714406	0.643301959	0.827349686	0.033923714	0.842008788	0.932078482	0.18838313	0.264168143	0.530165296	0.345367584	0.036296521	0.169701257	0.109426915	0.519113337	0.748276167	-0.149813824	0.376149096	0.637219377	0.398281989	0.014627589	0.096940265	-0.32705101	0.048176774	0.201575202	-0.284983535	0.087331499	0.286030091	0.024179345	0.8870407	0.952482253	0.015549595	0.927219639	0.970577776	0.064045801	0.706477411	0.863332085	-0.192323916	0.254122337	0.519205347	0.166402473	0.324952827	0.591417711	0.231323903	0.168338731	0.414738769	0.302147733	0.069131949	0.249824483	-0.120066932	0.479045486	0.719635024
NUDT12	NUDT12	83594	lightyellow	lightyellow	0.061900414	0.715894182	0.10203295	0.54789868	-0.155408947	0.358374149	0.621550572	-0.156789927	0.354066046	0.617754199	-0.056189773	0.741158857	0.882155386	-0.364447471	0.02657842	0.14065014	-0.129366447	0.445396621	0.694054222	0.085527664	0.614744739	0.810313019	0.270895881	0.104862189	0.31768062	0.113443245	0.503797009	0.737369585	-0.114094975	0.501333331	0.73564908	0.405070184	0.012882065	0.089489531	-0.341297647	0.038704894	0.176495738	-0.309337168	0.062458026	0.235184655	0.131801691	0.436803207	0.687241084	0.184348884	0.27471989	0.541080386	-0.071170616	0.675518148	0.846036943	-0.355564565	0.03079489	0.153719959	0.278391907	0.095228973	0.300677807	-0.139637184	0.409782363	0.665697772	0.311147599	0.060860479	0.231541726	-0.083895691	0.6215364	0.814295149
ZBTB8OS	ZBTB8OS	339487	lightyellow	lightyellow	0.029954683	0.860299642	0.102009812	0.547989928	-0.114594497	0.49944917	0.734175239	0.292717832	0.078720365	0.269441908	-0.011539577	0.945956397	0.978179216	0.17453334	0.301527486	0.568356034	0.4179494	0.010051471	0.076264537	0.201164229	0.232521863	0.494890176	0.21653527	0.198003274	0.453421204	0.213226341	0.205112235	0.462297745	0.091224025	0.591287981	0.795431841	0.246241217	0.141792733	0.376926981	-0.172996758	0.305869852	0.572755987	-0.272856128	0.102274491	0.313164047	0.308616784	0.063102852	0.236755363	-0.394872171	0.015577043	0.100779798	0.258149419	0.122916612	0.347631282	-0.00540847	0.974655895	0.990098679	0.100243927	0.554975043	0.772334979	0.318936844	0.054352852	0.216684379	0.017186236	0.919582967	0.967143606	-0.069123558	0.684362233	0.851011871
CDYL2	CDYL2	124359	lightyellow	lightyellow	-0.014177349	0.933627603	-0.102003219	0.548015927	0.177946346	0.292023531	0.559022927	0.159675673	0.345165246	0.609792241	-0.088865257	0.600953322	0.801756078	0.007674335	0.964043906	0.985868106	0.081439547	0.63181619	0.820481521	-0.038957511	0.818929013	0.921290343	-0.029582678	0.86201782	0.941355774	0.186520363	0.269006591	0.535158452	-0.059036629	0.728528709	0.875410765	0.167856318	0.320683267	0.587416236	-0.023278064	0.891225704	0.954328707	-0.041001666	0.809598163	0.917038959	0.013423236	0.937150855	0.974542863	-0.4517265	0.005007182	0.048927594	-0.004241639	0.980122438	0.992167441	-0.108237359	0.523693433	0.751553211	0.168875459	0.31771132	0.584687912	-0.042999673	0.800502906	0.912594455	0.057700559	0.73444767	0.878711029	0.051533111	0.761961404	0.893171888
PARG	PARG	8505	lightyellow	lightyellow	-0.055327731	0.744996696	-0.101943377	0.548251962	0.270286826	0.105676231	0.319124527	0.296300682	0.074962344	0.261807463	-0.103201891	0.543298177	0.764358906	0.120407975	0.477788507	0.718760972	0.244901251	0.14404308	0.380112458	0.090060476	0.59604723	0.798609156	0.290505928	0.081112573	0.274122292	0.154089102	0.362520868	0.625283492	-0.315571818	0.057092539	0.223047428	0.306548101	0.064983838	0.240949436	-0.123940411	0.464871111	0.709170301	-0.169038496	0.31723749	0.584248647	0.232891989	0.16539159	0.410704695	-0.255247453	0.127333405	0.354564324	0.071087892	0.67587473	0.846245178	-0.109584054	0.518509796	0.747886932	0.158455211	0.348912851	0.613200688	0.336224611	0.041886944	0.185270544	-0.048447021	0.775840009	0.900213154	-0.158947314	0.347398814	0.611774173
KCNN3	KCNN3	3782	lightyellow	lightyellow	0.136459519	0.420624074	0.101940385	0.548263764	-0.041166553	0.808846624	0.916647141	0.125439591	0.459445628	0.704830038	-0.390868459	0.016757522	0.105491111	-0.2741545	0.100587467	0.31011685	0.110664294	0.514370195	0.744864288	0.199929997	0.235460248	0.498152309	0.352626591	0.032304729	0.158239418	0.284855096	0.087480395	0.28631839	-0.514371956	0.001126428	0.018543503	0.322638183	0.051461561	0.209605697	-0.353677906	0.031757635	0.156612727	-0.451786995	0.005000622	0.048879104	0.278121276	0.095564529	0.301321725	-0.09985012	0.556538435	0.773360333	-0.301653345	0.0696107	0.250801332	-0.257288217	0.124215243	0.34959187	0.012775544	0.940177844	0.975790445	0.131606823	0.43748747	0.687794791	0.337881569	0.040825147	0.182355192	-0.469662732	0.003359409	0.037926212
ADI1	ADI1	55256	lightyellow	lightyellow	0.062423928	0.713592438	0.101931855	0.548297413	-0.175090089	0.299963857	0.566903969	0.032640051	0.847915972	0.934874954	-0.133454467	0.431023377	0.68272707	-0.200933603	0.233069025	0.495492178	0.102292385	0.546876054	0.76676314	-0.02915071	0.864013731	0.942221384	-0.008921315	0.958206264	0.983311658	0.365749099	0.02600268	0.138758914	-0.267040457	0.110096312	0.326530116	0.205367924	0.222701116	0.483409325	0.12601155	0.457384703	0.703271457	-0.120247144	0.478381066	0.719134986	0.24218731	0.148680921	0.387056983	-0.10756836	0.526277928	0.753274139	-0.197206659	0.242032418	0.505679864	-0.108114263	0.524168514	0.751910161	0.236709986	0.158371495	0.401115171	-0.124332374	0.46344933	0.708005396	0.370158817	0.024128255	0.132422078	-0.003786819	0.982253502	0.992965956
TTC22	TTC22	55001	lightyellow	lightyellow	0.115922165	0.494458849	0.101785672	0.548874227	-0.042677912	0.801965903	0.913387129	-0.063625465	0.708319067	0.864291104	0.165498919	0.327624068	0.593989392	-0.105239737	0.535322254	0.75913735	-0.189442855	0.261441334	0.527182455	0.022971578	0.892649508	0.955003261	0.387088263	0.017940132	0.11011726	-0.003986235	0.981319119	0.992584008	-0.06267103	0.712506863	0.866582584	0.212454187	0.206796355	0.464402308	-0.093767117	0.58094464	0.789166142	-0.311421855	0.060621321	0.231107675	-0.091027253	0.592091661	0.795891595	-0.014896301	0.930269781	0.971746055	-0.074717978	0.660293712	0.837364526	-0.237367298	0.157185017	0.399420118	0.08742053	0.60690675	0.80532402	0.150316689	0.374530617	0.635764495	-0.107474257	0.526641971	0.753544086	-0.034561262	0.839078041	0.930765853
PIGZ	PIGZ	80235	lightyellow	lightyellow	0.091017036	0.592133403	0.101727174	0.549105128	0.016926853	0.920792809	0.967581401	0.210989439	0.210017397	0.468237762	-0.111415076	0.51150283	0.742772578	-0.102381693	0.546524234	0.766620183	0.11516718	0.497293489	0.732613298	0.144959895	0.391982802	0.650637343	0.176388554	0.296337253	0.563371355	0.131310072	0.43853062	0.688556047	0.033314184	0.844812691	0.933445971	0.248434203	0.138165705	0.371495795	-0.336625176	0.041628232	0.18452549	-0.340759875	0.039032609	0.17740225	0.112649986	0.506803919	0.739539757	-0.074517856	0.661149091	0.837776843	0.029808371	0.860975339	0.940874727	0.01041993	0.951193472	0.980260253	-0.015054724	0.929530032	0.97146087	0.199373153	0.236794142	0.499691935	-0.140318562	0.407478482	0.66362878	-0.206109725	0.220998043	0.481413565
FOXO6	FOXO6	100132074	lightyellow	lightyellow	0.235927988	0.159791469	0.101717442	0.549143546	-0.189254402	0.261924882	0.52772149	-0.234751689	0.16194473	0.406227958	0.121850131	0.472492289	0.714749846	-0.569999782	0.000230727	0.006452424	-0.253818394	0.129551335	0.358092276	0.226012192	0.178601667	0.428678284	0.528025161	0.000782592	0.014574658	0.268809926	0.107670103	0.322458128	-0.103570559	0.541851065	0.763472533	0.787220159	7.51045759152835e-09	3.61816644120742e-06	-0.321005853	0.052721095	0.21270716	-0.575675074	0.000193114	0.00571216	0.079096171	0.64168792	0.826350198	-0.123564445	0.466237042	0.710179835	-0.058736025	0.729859087	0.87605576	-0.588130764	0.000129161	0.00433143	0.553949043	0.000375175	0.008906028	-0.185367635	0.2720297	0.538285387	0.400809291	0.013955761	0.094252847	0.036114165	0.831948504	0.927299946
KIT	KIT	3815	lightyellow	lightyellow	-0.114744786	0.498882997	-0.101693776	0.549236975	0.300110227	0.071121769	0.25394672	0.178264512	0.291147477	0.558120559	-0.125616728	0.458806823	0.704306928	-0.075476467	0.657055581	0.835468321	0.077855169	0.646940558	0.829424094	-0.03434876	0.840054659	0.931277908	0.107847524	0.525198698	0.752611219	0.226416904	0.177804398	0.427638878	-0.029603775	0.861920363	0.941307478	0.364906679	0.026374111	0.139935654	-0.034947918	0.837301662	0.929882206	-0.225475734	0.179662386	0.430071241	0.151109901	0.371986042	0.633654457	0.07730229	0.649286105	0.83076481	-0.066430916	0.696058664	0.857385822	-0.085894644	0.613221821	0.809315905	0.245254806	0.14344679	0.379289499	0.122336119	0.470714525	0.713421101	-0.111860639	0.509804929	0.741547992	0.046265592	0.785691967	0.905487994
TMED8	TMED8	283578	lightyellow	lightyellow	0.133557057	0.430666022	0.10165682	0.54938289	0.197115687	0.242254065	0.505930483	0.095769038	0.57285982	0.783999948	0.07642329	0.653022049	0.833000779	-0.000961397	0.995494189	0.998334445	0.136655952	0.41994924	0.673910277	-0.028693577	0.866126825	0.943065464	0.174295848	0.302196058	0.569052359	0.214321894	0.202739157	0.459402629	-0.040238759	0.81307761	0.918480237	0.493702422	0.001901138	0.026149747	-0.073290926	0.666402547	0.840713242	-0.27899237	0.094487682	0.299374934	0.252523109	0.131586313	0.361312082	-0.291774088	0.079734235	0.271382572	0.294532563	0.076799002	0.265574606	-0.230221185	0.170433687	0.417565371	0.465633133	0.003681348	0.040078809	0.082803522	0.62609893	0.817110289	-0.084418414	0.61935763	0.813138403	0.219807856	0.19114372	0.444956271
SCLT1	SCLT1	132320	lightyellow	lightyellow	0.185447479	0.271819591	0.101524289	0.549906308	-0.122573685	0.469846785	0.712765548	-0.100119805	0.555467578	0.772644218	0.308251888	0.063431475	0.237561166	0.004333509	0.979691997	0.991985408	-0.142702736	0.399475449	0.656946784	0.344805332	0.036621771	0.170674167	0.250949106	0.134090949	0.365298555	-0.19621424	0.244457783	0.508455836	0.489898563	0.002086061	0.027819164	0.254212492	0.128936842	0.35709651	-0.132151515	0.435576307	0.686245626	-0.13155924	0.437654642	0.687930344	-0.214473402	0.202412487	0.459020235	-0.186804553	0.268264684	0.534395409	0.33733575	0.041172478	0.183305282	-0.039170621	0.81795507	0.920833626	0.147090916	0.384984287	0.644830276	0.199881953	0.235575136	0.498257025	0.087950642	0.60471934	0.804091846	0.101353567	0.550580904	0.769346541
KLHL21	KLHL21	9903	lightyellow	lightyellow	-0.034592136	0.838936171	-0.101470152	0.550120183	0.268951709	0.107477463	0.322087368	0.025729676	0.879848995	0.949271323	-0.126569175	0.455380215	0.701751113	-0.153980058	0.362864742	0.625599679	-0.083943997	0.621334924	0.814161381	-0.220565441	0.189579911	0.443008674	0.04143153	0.807639233	0.916106059	0.356056562	0.030547806	0.15301703	-0.444034566	0.005904287	0.05430512	0.240807078	0.151080992	0.390787908	0.079908529	0.638258796	0.824376657	-0.124506292	0.462819214	0.707466255	0.040801392	0.810511226	0.917450882	-0.099272111	0.558836813	0.774822781	-0.144655308	0.392989092	0.651476139	-0.295111386	0.07619392	0.264340832	0.261527674	0.117920221	0.339493168	-0.253439278	0.130144517	0.359117965	0.130566282	0.441151215	0.690558885	0.034310942	0.840228487	0.931335171
OR2AG1	OR2AG1	144125	lightyellow	lightyellow	0.196956168	0.242643057	0.101366241	0.550530811	-0.329346522	0.046535899	0.197444183	-0.479855194	0.002652101	0.032558186	0.28429793	0.088128565	0.28761019	-0.461878267	0.004005138	0.042353221	-0.350248882	0.033570576	0.161925423	0.028206517	0.868379258	0.943993621	0.382274896	0.019546388	0.116010154	0.047894986	0.778329964	0.901610471	-0.108986492	0.520806767	0.749506073	0.457565691	0.004407257	0.045077985	-0.164401379	0.330887079	0.597084955	-0.319563986	0.053854047	0.215466161	-0.061620881	0.717124224	0.869185985	0.006162059	0.971125958	0.988729777	-0.011771341	0.944872606	0.977765999	-0.663195653	7.70701962731905e-06	0.000606204	0.436366737	0.006933107	0.06020795	-0.42822477	0.008190453	0.067087655	0.357626917	0.029770034	0.150599498	0.149590559	0.376868999	0.637858345
KLHL6	KLHL6	89857	lightyellow	lightyellow	0.256978814	0.124684292	0.101341198	0.550629797	-0.309515315	0.062299371	0.234891528	-0.328044483	0.047461007	0.199800862	0.320919448	0.052788447	0.212855411	-0.304003937	0.067357498	0.246058696	-0.072037922	0.671783847	0.84402461	0.163687645	0.333019773	0.598978081	0.274292429	0.100409504	0.309772091	-0.177421723	0.293471748	0.560440117	0.159588365	0.345432518	0.610085464	0.386074328	0.018268964	0.111426243	-0.252701513	0.131304631	0.360849	-0.107198627	0.527708962	0.754144801	0.24792465	0.139002303	0.372679882	-0.068896882	0.685344139	0.851532959	0.020804965	0.90272386	0.959653929	-0.117538907	0.488416601	0.726289868	0.274317536	0.100377136	0.309721454	-0.039345844	0.817154479	0.920445788	-0.102117331	0.547565973	0.767199442	0.167842557	0.320723513	0.587456441
CCDC71L	CCDC71L	168455	lightyellow	lightyellow	0.107428303	0.526819791	0.101336091	0.550649981	-0.335137701	0.042595507	0.187160651	-0.239983847	0.152525872	0.392910632	0.106687253	0.52969133	0.755323507	-0.235903882	0.159835387	0.403301278	-0.005130521	0.975957979	0.990527773	-0.102479649	0.546138472	0.766313698	0.024044374	0.887667231	0.952774073	0.024224922	0.886829142	0.9523805	-0.101103925	0.551568051	0.770067986	0.163005038	0.335067381	0.600802148	4.59398593087396e-06	0.999978469	0.999993931	-0.049516017	0.771024578	0.897811369	0.272344975	0.102944525	0.314324226	0.064297348	0.705376068	0.862654398	-0.048408888	0.776011939	0.900283818	-0.129655018	0.444373534	0.693178127	0.199471596	0.236557955	0.499437238	-0.124401325	0.46319946	0.707769957	-0.016531446	0.922637448	0.968475815	0.110992679	0.513115055	0.743911727
RIPK3	RIPK3	11035	lightyellow	lightyellow	-0.14766715	0.383104497	-0.101198942	0.55119223	0.097924508	0.564212441	0.778172194	-0.014703369	0.931170742	0.972131784	-0.041912287	0.805449742	0.91510459	0.082440377	0.627619015	0.818046439	0.090501406	0.594241736	0.79730276	0.031320015	0.853999066	0.937683813	0.193329599	0.25159995	0.516504841	-0.088312728	0.603227205	0.803205918	-0.044895833	0.791895115	0.908476494	0.05830946	0.731748267	0.877289471	-0.099309489	0.558688054	0.77473378	-0.111275863	0.512033904	0.74314807	0.128131034	0.449791081	0.697471749	0.303598927	0.06774158	0.246914362	0.056770635	0.738576302	0.880772917	-0.081838026	0.630143723	0.819388599	-0.014783584	0.93079614	0.971990189	0.188063282	0.264994824	0.531034563	0.016715681	0.921777909	0.968058658	-0.04091729	0.80998281	0.917224411
MRPS26	MRPS26	64949	lightyellow	lightyellow	-0.048373041	0.776173568	-0.101133614	0.551450609	-0.028896899	0.865186856	0.94273541	0.108315976	0.523390127	0.751322161	-0.19075899	0.258080746	0.523597508	-0.058218727	0.732150304	0.877511205	0.152808148	0.366572747	0.628986998	-0.002017023	0.990546918	0.99642764	-0.065936805	0.698212629	0.858480816	-0.00617407	0.971069701	0.988710795	-0.053649114	0.752487278	0.888310505	-0.001879756	0.991190214	0.996629879	-0.12418457	0.463985192	0.708416657	-0.022641488	0.894183338	0.955723509	0.167343606	0.322184948	0.588757672	0.115332619	0.496671631	0.73227264	-0.079056757	0.641854482	0.826433048	0.112562744	0.507135168	0.739757337	-0.059136692	0.728086031	0.875191943	0.08313563	0.62471009	0.816300842	-0.116307927	0.493013677	0.729546513	-0.116288806	0.493085259	0.729592119
LYSMD1	LYSMD1	388695	lightyellow	lightyellow	0.036947404	0.828128424	-0.101073584	0.55168808	-0.038321821	0.821835783	0.922627243	0.078502074	0.644200362	0.827863083	0.007078964	0.966831763	0.987097593	-0.109129082	0.520258212	0.749139634	0.198215124	0.239584473	0.50278007	0.237108064	0.157652175	0.400120854	0.368158769	0.024964036	0.135236018	0.220485795	0.189743891	0.443165149	-0.193499514	0.251175436	0.516001885	0.556487665	0.000347978	0.008455946	-0.28461682	0.087757138	0.286875731	-0.312095299	0.06003722	0.229785018	0.282811048	0.089876438	0.290870626	-0.117477314	0.48864609	0.72645992	0.199237731	0.237119307	0.500058572	-0.282975686	0.089681598	0.290508996	0.404402201	0.013045618	0.090209441	0.184340927	0.27474097	0.541080577	0.2966125	0.074642026	0.261142109	0.030529659	0.857645251	0.939297529
MYLIP	MYLIP	29116	lightyellow	lightyellow	0.163604688	0.333268205	0.101038548	0.551826703	0.127758795	0.451119757	0.698529264	-0.02874726	0.865878628	0.942984525	0.138442105	0.413841015	0.669090485	-0.087312583	0.607352589	0.805602792	-0.023456922	0.890394961	0.953976163	-0.25205398	0.13232916	0.362429055	-0.042878769	0.801052563	0.912909569	0.102155083	0.547417151	0.767088535	-0.007067171	0.966886988	0.987114207	0.259735971	0.120550792	0.343861181	0.16886293	0.317747752	0.584715348	-0.127949326	0.450439408	0.698069101	0.082036136	0.629312903	0.818914466	0.103655185	0.541519146	0.763225724	0.00885586	0.958512637	0.983475631	-0.041652646	0.806632031	0.915633566	0.333870021	0.043434124	0.189324481	-0.113108433	0.505065039	0.738231467	-0.412282252	0.011223894	0.081884208	0.311344536	0.06068867	0.231225092
RNF215	RNF215	200312	lightyellow	lightyellow	-0.027574126	0.871305306	-0.100954028	0.552161177	0.005894214	0.972380531	0.989166149	-0.048492279	0.77563597	0.9001003	-0.164505938	0.33057536	0.596788874	-0.373276621	0.022871731	0.128005297	-0.079129184	0.641548422	0.826342581	0.171973425	0.308783664	0.57579074	0.422646946	0.009160276	0.071939472	0.164030273	0.331994918	0.598041007	-0.254077561	0.129146988	0.35745961	0.571308368	0.000221515	0.006286988	-0.411511081	0.011392067	0.082642881	-0.519451589	0.000985433	0.016967016	0.129659904	0.444356223	0.693163663	0.039742219	0.815344121	0.919591774	-0.082544543	0.62718283	0.817745715	-0.467240082	0.003549885	0.039200797	0.310373781	0.061539297	0.233085653	0.047606234	0.779633249	0.902421157	0.396923405	0.014999866	0.098513974	-0.204959509	0.223642606	0.484506227
CDC42BPA	CDC42BPA	8476	lightyellow	lightyellow	-0.062557061	0.713007485	-0.100844748	0.552593778	-0.019657686	0.90806467	0.961987273	0.316227823	0.056549999	0.221763009	-0.301272689	0.069981087	0.251529775	-0.21095445	0.21009476	0.468334364	-0.063165236	0.710337382	0.86537987	0.011819408	0.944647847	0.977694911	0.118007066	0.486674085	0.725109993	0.407861685	0.012217214	0.086489704	-0.308769907	0.06296535	0.236417071	0.134596391	0.427054935	0.679556923	-0.083622674	0.622675631	0.815015511	-0.343313135	0.0374965	0.173087502	-0.074468391	0.66136058	0.837921391	-0.201694605	0.231266854	0.49340845	-0.410816627	0.011545336	0.083380657	-0.096827256	0.568606916	0.781072533	-0.069134913	0.68431306	0.850988049	0.078052591	0.646103818	0.828901455	0.148507448	0.380372938	0.640937406	-0.367775078	0.025127081	0.135807898
BPNT1	BPNT1	10380	lightyellow	lightyellow	0.091176195	0.591483289	0.100765353	0.552908171	0.202989586	0.228221945	0.489934421	0.141401606	0.403831726	0.660608689	-0.170872661	0.311937474	0.579004868	-0.04740851	0.780526024	0.902925276	0.200604855	0.233850488	0.496390636	0.009247053	0.956681686	0.9826749	0.063723713	0.707888454	0.864097347	0.214217747	0.202963922	0.459670364	-0.187002792	0.26774796	0.533857409	0.341456878	0.03860829	0.176197169	-0.177081174	0.294414292	0.561378127	-0.15807138	0.350096549	0.614204473	0.272702486	0.102475539	0.31355098	-0.201513432	0.231695038	0.493910582	0.082116465	0.62897615	0.818759303	-0.125254334	0.460114225	0.705351249	0.248112729	0.138693077	0.37218268	0.082062751	0.629201318	0.818883472	0.09117014	0.591508016	0.795565474	-0.041443301	0.807585608	0.916098488
SLC44A3	SLC44A3	126969	lightyellow	lightyellow	0.181418525	0.282554571	0.100735969	0.553024549	-0.222148682	0.186340943	0.43874732	-0.010785947	0.94948122	0.979566484	0.083279378	0.624109348	0.81595363	-0.187009729	0.267729889	0.53384195	-0.055971257	0.742131119	0.882686722	0.433276606	0.00738927	0.06266938	0.44972786	0.005228133	0.050258932	0.041726019	0.806297881	0.915447376	0.195295305	0.246718066	0.511024338	0.441797108	0.006189928	0.055878717	-0.339204206	0.039993331	0.180032272	-0.370443314	0.024011276	0.13200278	0.010587391	0.950410049	0.97995257	-0.218247193	0.194393805	0.449155338	0.117085599	0.490106895	0.727452774	-0.168770974	0.318015216	0.58496005	0.171988346	0.308741052	0.575748671	0.356855212	0.030150188	0.151827879	0.405224506	0.012844527	0.089305502	-0.067753913	0.69030292	0.85427236
