## Supplementary material for "Localised signalling networks co-opt TGF-β2 to promote an immuno-exclusive mesenchymal niche within human squamous cell carcinoma": Gene WCGNA Module Membership and Association with Histology (part 5 of 11)

	geneSymbol	GeneID	moduleColor	moduleName	GS.CD8.percentage	p.GS.CD8.percentage	GS.CD8.density.	p.GS.CD8.density.	MM.white	p.MM.white	adj.p.MMwhite	MM.red	p.MM.red	adj.p.MMred	MM.purple	p.MM.purple	adj.p.MMpurple	MM.orange	p.MM.orange	adj.p.MMorange	MM.darkgrey	p.MM.darkgrey	adj.p.MMdarkgrey	MM.darkgreen	p.MM.darkgreen	adj.p.MMdarkgreen	MM.turquoise	p.MM.turquoise	adj.p.MMturquoise	MM.lightgreen	p.MM.lightgreen	adj.p.MMlightgreen	MM.skyblue	p.MM.skyblue	adj.p.MMskyblue	MM.lightyellow	p.MM.lightyellow	adj.p.MMlightyellow	MM.steelblue	p.MM.steelblue	adj.p.MMsteelblue	MM.pink	p.MM.pink	adj.p.MMpink	MM.tan	p.MM.tan	adj.p.MMtan	MM.grey	p.MM.grey	adj.p.MMgrey	MM.cyan	p.MM.cyan	adj.p.MMcyan	MM.darkred	p.MM.darkred	adj.p.MMdarkred	MM.black	p.MM.black	adj.p.MMblack	MM.darkorange	p.MM.darkorange	adj.p.MMdarkorange	MM.midnightblue	p.MM.midnightblue	adj.p.MMmidnightblue	MM.greenyellow	p.MM.greenyellow	adj.p.MMgreenyellow
ZMAT5	ZMAT5	55954	lightyellow	lightyellow	-0.027487904	0.871704385	-0.100677066	0.553257878	0.067409672	0.69179892	0.855069174	-0.008940624	0.958115885	0.983275998	-0.019954715	0.906681547	0.961282456	-0.206280443	0.220607365	0.480947916	-0.184212685	0.275080858	0.541447144	0.148492516	0.380421376	0.640973515	0.233098768	0.165005749	0.410203138	0.094947248	0.576172462	0.786230008	-0.158569896	0.348559646	0.61281538	0.239163114	0.153976353	0.39495875	-0.2205632	0.189584525	0.443008674	-0.209154942	0.214100295	0.473106372	-0.147867005	0.382453786	0.642806617	-0.191176045	0.25702185	0.522387358	-0.16871798	0.318169417	0.585068971	-0.330477143	0.045744409	0.195394675	0.137549476	0.416887287	0.671532189	-0.106655028	0.529816372	0.755428826	0.279685055	0.093638042	0.297777032	-0.160349013	0.343108205	0.608017842
METTL22	METTL22	79091	lightyellow	lightyellow	0.200202638	0.234809008	0.100673143	0.553273418	-0.085377505	0.615368336	0.81070878	0.119266961	0.482000697	0.721808405	0.151628188	0.370328958	0.632262949	0.049370067	0.771681536	0.898143619	-0.023551993	0.889953432	0.953791465	0.254036886	0.129210385	0.357543338	0.205041614	0.223453117	0.484290381	-0.085916802	0.613129918	0.809258052	0.355941958	0.030605215	0.15318767	0.130772048	0.440425382	0.690019208	-0.24677945	0.140896129	0.375508187	-0.159371238	0.346097751	0.610596905	-0.135449504	0.424103515	0.677316463	-0.323760646	0.050609509	0.207540303	0.175399404	0.299097385	0.566114183	0.196991723	0.242556319	0.506267456	-0.086579457	0.610384204	0.807533425	0.418935888	0.009858435	0.075359072	-0.037831569	0.82407912	0.923680995	-0.060603908	0.72160516	0.871720892
RNASEL	RNASEL	6041	lightyellow	lightyellow	0.105404221	0.534680949	0.100547184	0.553772528	-0.246438009	0.141464427	0.376395745	-0.297664532	0.073569202	0.259063567	0.025983268	0.878673514	0.94874712	-0.37907028	0.020681034	0.120199131	-0.209953539	0.212316241	0.470936034	0.130242292	0.442295406	0.691486457	0.219536363	0.191706338	0.445669541	-0.001037999	0.99513518	0.998213527	-0.216760983	0.19752471	0.453004497	0.305501446	0.06595223	0.243013964	-0.259665367	0.120655343	0.344045603	-0.167872192	0.320636842	0.587372547	0.02812097	0.868774981	0.944190655	-0.070703366	0.677533133	0.847235726	-0.189992552	0.260034249	0.525651098	-0.418816394	0.009881648	0.075474826	0.205105732	0.223305216	0.484123957	-0.183305692	0.277492563	0.543997661	0.427372222	0.008332738	0.067824913	-0.101489999	0.550041772	0.769051208
EID2	EID2	163126	lightyellow	lightyellow	0.130598872	0.44103621	0.100335157	0.554613157	-0.228819175	0.173124131	0.421360147	-0.12143039	0.474030559	0.715896891	0.077847328	0.646973799	0.829451418	-0.222899565	0.184818549	0.436728127	-0.029888472	0.860605404	0.940685483	-0.112304482	0.508116394	0.740385847	0.152204054	0.368492935	0.630688002	0.222749448	0.185122202	0.437134218	-0.048286776	0.776562571	0.900595492	0.26052819	0.119382295	0.341946705	-0.004545143	0.978700439	0.991567435	-0.127436759	0.452270949	0.699463504	0.230073113	0.170716412	0.417938254	0.020196572	0.905555536	0.960886188	-0.067966665	0.689378924	0.853770095	-0.125071106	0.460776011	0.705976338	0.251875781	0.132612143	0.362942337	-0.15756774	0.351653421	0.615574955	0.017822161	0.916617575	0.96589817	0.166711172	0.324043316	0.590543456
RAB11FIP3	RAB11FIP3	9727	lightyellow	lightyellow	0.127520385	0.451971856	0.100223876	0.555054593	-0.188348333	0.264257998	0.530258244	-0.077588309	0.648072273	0.830067962	0.237199607	0.157487093	0.399897046	-0.059647506	0.725827567	0.873959326	0.16831554	0.319341973	0.586125255	-0.009300398	0.956432026	0.982561313	0.088441645	0.602696329	0.802832779	0.108170852	0.523950087	0.751751342	6.4158726913244e-05	0.999699304	0.999861631	0.376168908	0.021755163	0.124050268	0.094535299	0.577836276	0.787225471	-0.057995225	0.73314095	0.877950117	0.374843465	0.022261087	0.125887911	-0.158609573	0.348437501	0.612689936	0.271333192	0.104280637	0.316597275	-0.080498899	0.635771358	0.822987492	0.458555041	0.004312041	0.044455621	0.088350482	0.603071714	0.803099551	0.015122536	0.929213405	0.971380401	0.314931069	0.057626451	0.224227099
TNFRSF14	TNFRSF14	8764	lightyellow	lightyellow	0.282710357	0.089995761	0.100202462	0.555139561	-0.003425526	0.98394643	0.993691042	-0.348305476	0.034635083	0.165011267	0.491297657	0.002016289	0.027215586	-0.118783601	0.483790883	0.723114753	-0.182113053	0.280684701	0.547366799	0.170135701	0.314060253	0.58118549	0.3081991	0.063479128	0.237635668	-0.175493287	0.298834711	0.56585302	0.215384387	0.200456024	0.456568588	0.525222143	0.000844402	0.015342171	-0.152193435	0.368526742	0.630729172	-0.037499919	0.825597492	0.924378147	0.021904509	0.897609211	0.957281089	-0.144932874	0.392072014	0.650711665	0.394321651	0.01573509	0.101373871	-0.258601615	0.122238806	0.346570579	0.562690628	0.00028879	0.007475922	-0.033160095	0.845521819	0.933743328	0.130103236	0.442786989	0.691871675	0.461725175	0.004018848	0.042425363
SERPINB2	SERPINB2	5055	lightyellow	lightyellow	0.094516238	0.577913314	0.100164208	0.555291356	-0.144839679	0.392379792	0.6509719	-0.223475303	0.183657235	0.435244193	-0.000823935	0.996138433	0.99853925	-0.378608898	0.020848827	0.120835009	-0.06870661	0.686168744	0.852006428	0.200800362	0.233385536	0.495841121	0.46741024	0.003536207	0.039109763	0.26060588	0.119268163	0.341734499	-0.266448453	0.110917192	0.327837186	0.541492985	0.00053811	0.011315959	-0.271489736	0.104073056	0.316224845	-0.34376719	0.037228551	0.172333913	0.253411963	0.130187332	0.359186303	0.076948969	0.650786789	0.831695923	-0.102272952	0.546952624	0.766782331	-0.535027571	0.000645366	0.012784101	0.417071482	0.01022596	0.07711103	-0.204918178	0.223738034	0.484618955	0.653526018	1.15714703672868e-05	0.000806335	0.005451705	0.974453359	0.989994008
DCAF17	DCAF17	80067	lightyellow	lightyellow	0.104424195	0.538507418	0.100050198	0.55574388	0.009505792	0.955470796	0.982183765	-0.262618845	0.11633941	0.336806236	0.082627358	0.626836141	0.817524424	-0.516136194	0.001075559	0.017990899	-0.433137805	0.00741035	0.06279875	-0.017818954	0.916632524	0.96590212	0.27614894	0.098037437	0.3056765	0.192626024	0.253362848	0.518367108	-0.114313693	0.500507901	0.735021538	0.516947104	0.001052868	0.017744433	-0.177475472	0.293323163	0.560315396	-0.337635181	0.040981641	0.182781204	-0.139440526	0.410448682	0.666280183	-0.024851231	0.883922814	0.951059449	-0.223715341	0.183174586	0.434665798	-0.457136606	0.004449116	0.045344773	0.413374241	0.010989365	0.080791657	-0.326340543	0.048693943	0.202826092	0.355995913	0.030578176	0.1531069	0.068474711	0.687174236	0.852563532
FLYWCH1	FLYWCH1	84256	lightyellow	lightyellow	-0.075421617	0.657289541	-0.100020512	0.555861738	0.011725324	0.945087786	0.977823938	-0.039613448	0.815932151	0.919852318	0.073657618	0.664830793	0.839840729	-0.139349826	0.410756197	0.666557698	0.047624643	0.779550142	0.902386587	0.190591529	0.258506738	0.52408916	0.495431166	0.001821965	0.025424946	0.233121946	0.16496254	0.410135306	-0.225066178	0.180475195	0.431206953	0.558481496	0.000327868	0.008134603	-0.18149849	0.28233887	0.549057097	-0.312229035	0.059921759	0.229507089	0.177553656	0.293107114	0.56007411	0.035688099	0.833903325	0.928301237	0.108034148	0.524477825	0.752119808	-0.497195903	0.001744144	0.024726555	0.424130016	0.00889331	0.070647644	0.082195173	0.628646265	0.818626461	0.48106231	0.002577645	0.031950403	0.066869727	0.694147726	0.856308801
ACHE	ACHE	43	lightyellow	lightyellow	-0.021141823	0.901156509	-0.100002683	0.555932525	0.202655837	0.229004068	0.490766363	0.199913239	0.235500318	0.49818481	-0.150862529	0.372778492	0.63437154	-0.121809934	0.47263949	0.714860729	0.203460919	0.227120503	0.488563712	0.211350597	0.209219989	0.467402515	0.436125722	0.006967795	0.060417913	0.259440409	0.120988922	0.344505073	-0.284046879	0.088421829	0.288152867	0.591296722	0.000116302	0.004036849	-0.323937528	0.050476276	0.207223879	-0.409683872	0.011799093	0.08455846	0.300599802	0.070639603	0.252910095	0.020106159	0.905976452	0.961057349	0.00746616	0.965018651	0.986315752	-0.257947073	0.123220819	0.348069247	0.289936713	0.081737225	0.275434997	0.270786912	0.105007482	0.317924514	0.161542027	0.339482012	0.604689823	-0.130598488	0.441037566	0.690484954
CRYGS	CRYGS	1427	lightyellow	lightyellow	0.174043038	0.302908789	0.099975726	0.556039566	0.135085345	0.425361957	0.678278176	0.014626288	0.931530722	0.972239248	0.209455964	0.213426607	0.472374241	0.132811225	0.433267762	0.684509457	-0.094119821	0.579516533	0.788255418	0.273756391	0.101102474	0.311001308	0.16064473	0.342207168	0.607182255	-0.308075049	0.063591223	0.237934585	0.464554755	0.003771923	0.040712472	0.046463272	0.784797809	0.90507806	-0.246709144	0.14101301	0.375680359	-0.074176213	0.662610344	0.838694848	-0.245088444	0.143727143	0.379733988	-0.061821937	0.716239436	0.868725665	0.179000044	0.289128705	0.556082879	0.253068959	0.130725878	0.359969607	-0.169659259	0.315437446	0.58252966	0.392636429	0.016227302	0.103302401	-0.256728075	0.125065375	0.350926956	0.023412685	0.890600421	0.95404773
TMEM87B	TMEM87B	84910	lightyellow	lightyellow	-0.046985762	0.782435757	-0.099927406	0.556231453	0.107511399	0.52649827	0.753438486	0.153136206	0.365532479	0.628026028	-0.037121419	0.827331122	0.925125762	-0.054854131	0.747107765	0.885372326	0.209053599	0.214327431	0.473412284	-0.00582246	0.972716636	0.989283308	0.166137654	0.325734323	0.592181795	0.297434234	0.073803015	0.25951584	0.003770168	0.982331523	0.992994594	0.471939732	0.003188558	0.036708922	-0.082592885	0.62698045	0.817638436	-0.259596869	0.120756843	0.344187053	0.332230916	0.04453817	0.192363968	-0.222358525	0.185914602	0.438115482	0.232923897	0.165332009	0.410635573	-0.154044909	0.362660208	0.625413769	0.44246387	0.006103589	0.055423264	0.108044479	0.524437932	0.75210429	0.045993963	0.786921055	0.906101209	0.196105202	0.244725252	0.508709494
NPNT	NPNT	255743	lightyellow	lightyellow	0.169269118	0.316568	0.099883996	0.556403871	-0.248716397	0.13770399	0.3708016	0.006864838	0.967834512	0.987520019	0.118822122	0.483648086	0.722997257	-0.120326246	0.478089577	0.718910246	0.063042558	0.710875709	0.865701402	0.234559747	0.162298067	0.406727791	0.531154673	0.000718354	0.01373193	0.213090591	0.205407622	0.462641057	-0.035054211	0.836813468	0.929617713	0.428262062	0.008184277	0.067057469	-0.201670202	0.231324496	0.493474455	-0.460533647	0.004126952	0.043184178	0.204175327	0.22545795	0.486616801	-0.154770593	0.360376167	0.623422439	0.154141218	0.362356585	0.6250992	-0.280502322	0.092643141	0.29599795	0.236371438	0.158985114	0.402009749	0.205899268	0.221480314	0.48201766	0.19327409	0.251738737	0.516646261	-0.027891319	0.869837455	0.944673727
STK16	STK16	8576	lightyellow	lightyellow	0.121792846	0.472702074	0.099643177	0.557360813	-0.162736549	0.335874882	0.601490792	-0.280480367	0.092669762	0.296033212	0.284159582	0.088290083	0.287942093	-0.263400533	0.115216781	0.335055995	-0.325512948	0.04930198	0.204230873	-0.054127952	0.750348226	0.887107487	0.364649466	0.026488388	0.140331881	0.003319574	0.984442907	0.993857951	0.024537197	0.885379877	0.951720735	0.288675255	0.083134832	0.278252607	-0.03577357	0.8335111	0.928078413	-0.289136419	0.082621763	0.277228847	-0.075167954	0.658371941	0.836257537	0.159255957	0.346451264	0.610983087	-0.078191252	0.645516385	0.828543455	-0.327248218	0.048034007	0.201227431	0.192515938	0.253639426	0.518642066	-0.130995911	0.439636456	0.689442758	-0.126603223	0.455257977	0.701657038	0.114475188	0.499898867	0.734527427
RUFY2	RUFY2	55680	lightyellow	lightyellow	-0.048362215	0.776222383	-0.099579655	0.557613355	0.009944668	0.953417099	0.981273586	-0.071449292	0.674317436	0.845411387	-0.020303686	0.905056907	0.960649811	-0.364279096	0.026653658	0.140888155	-0.216355566	0.198384866	0.453977575	-0.221083103	0.188516553	0.441566306	-0.056653754	0.739095738	0.881082833	0.337703179	0.040938403	0.182664163	-0.147797683	0.382679421	0.642976984	0.423331455	0.00903622	0.071355276	0.130533293	0.441267643	0.690660078	-0.173232284	0.305201698	0.572051561	-0.027327965	0.872444744	0.945870918	-0.095474844	0.574044722	0.784812548	-0.153358528	0.3648285	0.627392298	-0.322518915	0.051552767	0.209828521	0.537880701	0.000595892	0.012134552	-0.29017223	0.081478319	0.274895552	0.356336076	0.030408159	0.152610608	0.234920049	0.161635264	0.405774311
SEC16B	SEC16B	89866, 111240474	lightyellow	lightyellow	-0.053310102	0.754002801	-0.09955497	0.557711509	0.004509093	0.978869342	0.99165312	0.12256088	0.469893536	0.712793342	-0.220589119	0.189531182	0.442965306	-0.36854179	0.02480215	0.134769589	-0.075586708	0.656585454	0.835166444	0.137572913	0.416807142	0.671507325	0.448625049	0.005353617	0.051030977	0.374027353	0.022577435	0.126979054	-0.2549372	0.127812506	0.355385805	0.599507162	8.81511847381248e-05	0.003337926	-0.345443587	0.036252736	0.169563963	-0.530941107	0.000722584	0.013787619	0.043340014	0.79895616	0.91193982	-0.139427331	0.410493409	0.666323803	-0.212616216	0.206442166	0.463908935	-0.423432582	0.009018015	0.071262343	0.327420818	0.047909332	0.20088013	0.118189551	0.485995738	0.724559354	0.438218498	0.006671511	0.058740718	-0.206322007	0.22051232	0.480859862
TAPBPL	TAPBPL	55080	lightyellow	lightyellow	0.144751502	0.392671126	0.099528622	0.557816289	-0.382340223	0.01952381	0.11591072	-0.313622896	0.058728824	0.226717919	0.049935178	0.769138708	0.89683459	-0.557967169	0.000332954	0.00821956	-0.302318111	0.06896756	0.249517337	0.068881165	0.685412242	0.851572127	0.272072781	0.103302684	0.314920352	0.183917999	0.275862925	0.542317402	-0.122574718	0.469843016	0.712764179	0.416668571	0.010306899	0.077518447	-0.085317859	0.615616118	0.810853525	-0.331746492	0.04486876	0.193198258	0.07703521	0.650420367	0.831420682	0.160714859	0.3419937	0.606999419	-0.205629598	0.222099327	0.482700129	-0.366989278	0.02546375	0.136980056	0.320501837	0.053114942	0.213678901	-0.286318344	0.085795656	0.283218423	0.410907808	0.011525113	0.083290408	-0.036155598	0.83175846	0.927264571
FBN3	FBN3	84467	lightyellow	lightyellow	0.114837777	0.498532842	0.099517687	0.557859773	-0.285911285	0.086261793	0.284051345	-0.335535757	0.042334895	0.186433526	0.195751553	0.2455941	0.509765988	-0.458055608	0.004359882	0.044773981	-0.296700539	0.074551781	0.260963834	0.242858185	0.147524451	0.385293086	0.625526441	3.47614431787949e-05	0.001738744	0.144784366	0.39256253	0.65114562	-0.15132589	0.37129494	0.633071246	0.631169407	2.80923652486536e-05	0.001498869	-0.293628984	0.077751053	0.26748123	-0.462093271	0.003985952	0.042234932	0.041730397	0.806277944	0.915445019	-0.018987419	0.911186747	0.96334989	-0.018441255	0.91373173	0.964414245	-0.677069567	4.19054999278299e-06	0.0003958	0.454201313	0.004744812	0.047267232	-0.175727343	0.29818049	0.565196534	0.596714164	9.69481122429942e-05	0.003555497	-0.015707121	0.926484322	0.970293801
POU3F1	POU3F1	5453	lightyellow	lightyellow	0.076750916	0.651628585	0.099281288	0.558800288	0.16783856	0.320735206	0.587457062	0.09178835	0.588985762	0.794071983	0.058210349	0.732187431	0.877534259	-0.055129783	0.745878827	0.884755968	-0.210449275	0.211213956	0.46965078	0.261886467	0.11739866	0.33859209	0.204064192	0.225716033	0.486930769	0.058270347	0.731921565	0.877400874	0.065131086	0.701729972	0.860506165	0.230134532	0.1705991	0.417769326	-0.264855443	0.11314902	0.331610907	-0.240048614	0.152411835	0.392745925	-0.445584349	0.005713159	0.053218862	-0.295632311	0.075652548	0.263210959	0.025042048	0.883037642	0.950660588	-0.250567166	0.134703992	0.366226566	0.021814945	0.898025678	0.957476414	0.077243874	0.649534126	0.830895444	0.270909479	0.10484407	0.317646049	-0.162911843	0.335347538	0.601029548
HDHD5	HDHD5	27440	lightyellow	lightyellow	-0.137651034	0.416540065	-0.099232163	0.558995826	0.084989193	0.6169822	0.811719599	0.019621952	0.90823108	0.962057074	-0.341636896	0.038499311	0.17589622	-0.204377634	0.224988658	0.486102011	-0.059313659	0.727303349	0.874753602	0.048429411	0.775919404	0.900241773	0.01755282	0.91787341	0.966360912	0.182747264	0.278984257	0.545604093	-0.128475614	0.448563024	0.696529779	0.009777996	0.954196998	0.98163505	-0.126859878	0.454337107	0.700951859	-0.124249087	0.463751246	0.708263783	0.052530812	0.757489981	0.890937792	0.198992295	0.237709404	0.500679207	-0.267147146	0.109948865	0.326268613	-0.012515897	0.941391538	0.976307206	-0.117046001	0.490254694	0.727581215	-0.1372904	0.417773797	0.672220504	0.286339204	0.085771821	0.283173308	-0.259362109	0.12110519	0.344699407
SYNJ2BP	SYNJ2BP	55333	lightyellow	lightyellow	0.143258454	0.397623138	0.099205926	0.559100272	-0.301441616	0.069816527	0.251217529	-0.168415197	0.319051359	0.58589073	0.102191633	0.547273086	0.766994677	-0.338670411	0.040327369	0.180975424	-0.059738364	0.725426096	0.873757813	0.096643661	0.569343733	0.781658049	0.382104531	0.019605371	0.116237557	0.102594774	0.545685258	0.765947806	-0.12305075	0.468106803	0.711475753	0.384785442	0.018694235	0.113042838	-0.161763235	0.338812237	0.604038781	-0.421970727	0.009284252	0.072549873	0.210960178	0.210082095	0.468320901	0.10889076	0.521175219	0.749795632	-0.123924732	0.464928031	0.709200634	-0.318297389	0.054865237	0.217887644	0.204508298	0.224685913	0.48573329	-0.038833759	0.819494696	0.921548084	-0.026131976	0.877984325	0.948471139	-0.084398463	0.619440726	0.813168238
CA11	CA11	770	lightyellow	lightyellow	0.006929583	0.967531309	-0.099166508	0.559257207	0.124833233	0.461635923	0.706579732	0.076945221	0.650802715	0.831698038	-0.095451165	0.57414014	0.784876764	-0.074285629	0.662142223	0.838413162	-0.023052329	0.89227434	0.954823195	0.318481667	0.054717184	0.217576901	0.324164087	0.050306036	0.206787341	0.006810788	0.968087637	0.987644638	-0.017142056	0.919789025	0.967195808	0.278130242	0.095553398	0.301306945	-0.220963483	0.188761896	0.441880922	-0.220360483	0.190002094	0.443479931	-0.039871236	0.814755065	0.919341481	-0.073192889	0.666823001	0.840980875	0.069105683	0.684439648	0.851048358	-0.166529528	0.324578297	0.591030858	0.069727139	0.681750161	0.849615616	0.161439758	0.339791935	0.604927673	0.179104104	0.288843826	0.555729915	-0.208256895	0.216118838	0.475519952
SMIM2	SMIM2	79024	lightyellow	lightyellow	0.243338495	0.146700531	0.099119665	0.559443729	-0.192092024	0.254706333	0.519878563	-0.261908417	0.117366808	0.338549291	0.263467379	0.115121159	0.334882533	-0.379975219	0.0203552	0.118997788	-0.391970784	0.016425252	0.104124403	0.218343871	0.194191353	0.448837299	0.331987235	0.044704221	0.192740064	-0.040175709	0.813365329	0.918622478	0.199326421	0.236906317	0.499821922	0.428047807	0.008219815	0.067250668	-0.364493089	0.026558065	0.140568599	-0.326211278	0.048788515	0.203033684	-0.284482932	0.087912937	0.287174564	-0.224759854	0.181084833	0.431965351	0.028932125	0.865024022	0.942655551	-0.388108162	0.017614381	0.108894324	0.296782008	0.074468347	0.260827248	-0.136776722	0.419534647	0.673582118	0.317897449	0.055187655	0.218627727	0.061867483	0.716039054	0.868611891
SPOUT1	SPOUT1	51490	lightyellow	lightyellow	-0.066454075	0.695957764	-0.09910188	0.559514556	-0.017056251	0.920189236	0.967321381	-0.028022717	0.86922952	0.944429788	0.057530529	0.735202017	0.879120684	-0.100038793	0.555789157	0.772833895	0.082166288	0.628767322	0.818641666	0.283267717	0.089336795	0.289845728	0.263800836	0.114645047	0.334069315	0.025200889	0.882300909	0.950351509	0.067910978	0.689620735	0.853885619	0.252301635	0.131936622	0.361824645	-0.208025556	0.216640935	0.47615588	-0.072119645	0.671432378	0.843805522	0.170224096	0.313805157	0.580948059	0.052648992	0.756960845	0.890675836	-0.006874235	0.967790506	0.987503259	-0.017257699	0.919249672	0.966977154	0.043840648	0.7966823	0.91082942	0.151795432	0.369795179	0.631878363	0.188123976	0.264837823	0.530877366	-0.041183699	0.808768483	0.9166031
ZFP69B	ZFP69B	65243	lightyellow	lightyellow	0.160221961	0.343495772	0.099086597	0.559575419	0.05068741	0.765757573	0.895131192	-0.021425986	0.899834624	0.958338356	0.085067316	0.616657373	0.811498722	-0.314105534	0.058320181	0.225815796	-0.201702416	0.231248403	0.493389432	0.063305172	0.709723489	0.865087781	0.205189495	0.223112101	0.483855314	0.169902808	0.314732973	0.581886165	0.132338664	0.434920724	0.685776452	0.428248548	0.008186515	0.067067306	-0.099926969	0.556233187	0.773156606	-0.315776699	0.056922653	0.222627071	-0.094321047	0.578702471	0.787722807	-0.191212907	0.256928398	0.522299191	-0.155255931	0.358853431	0.622033453	-0.129997306	0.443161665	0.692105915	0.238720614	0.154762531	0.396088678	0.003228872	0.984867932	0.993961624	-0.02422176	0.886843823	0.952392108	0.049816248	0.769673658	0.897102428
JMY	JMY	133746	lightyellow	lightyellow	0.089452802	0.598539406	0.09894065	0.560156814	-0.088871372	0.600928178	0.801745828	-0.092978059	0.584145245	0.791150516	-0.065968581	0.698074042	0.858433773	-0.421668726	0.009340082	0.07282775	-0.0763903	0.653162425	0.833110409	-0.201260607	0.232293464	0.494603401	0.185052507	0.27286	0.539122162	0.403433856	0.013285829	0.091338674	-0.518751508	0.001003887	0.017170618	0.377433104	0.021281568	0.122369845	0.154577876	0.360981887	0.623933821	-0.245677715	0.142735913	0.378310785	0.337703796	0.040938011	0.182664163	0.071677268	0.673335758	0.84485554	-0.416032132	0.01043586	0.078120228	-0.33903423	0.040099454	0.180320331	0.365843544	0.025961309	0.138617536	-0.246228303	0.141814297	0.376953317	0.070170353	0.67983441	0.848499437	-0.005832915	0.972667661	0.989283308
SCNN1D	SCNN1D	6339	lightyellow	lightyellow	0.187444475	0.266599031	0.098916465	0.560253183	-0.057540268	0.735158801	0.879116505	-0.100100387	0.555544653	0.772693264	0.021315892	0.900346734	0.958576456	-0.405823541	0.012699692	0.088651116	-0.183460537	0.277079855	0.543569869	0.004292677	0.979883306	0.992089807	0.32250795	0.051561159	0.209849717	0.238123239	0.155828488	0.397558504	-0.217342565	0.196295351	0.451516483	0.52879083	0.000766422	0.014369718	-0.104624071	0.537725943	0.760806702	-0.462493609	0.003950441	0.041960053	0.133128262	0.432160759	0.683617954	-0.344529976	0.036781923	0.171132553	-0.194287446	0.249213123	0.513701956	-0.432518692	0.007505003	0.063353924	0.401943075	0.01366294	0.092949817	-0.14367316	0.396244081	0.654215317	0.096107139	0.571499447	0.78307084	0.006283207	0.970558532	0.988502501
APC	APC	324	lightyellow	lightyellow	-0.111493643	0.51120323	-0.098910523	0.560276862	0.135467675	0.424040775	0.677280056	0.128823258	0.447325898	0.695565668	-0.086557582	0.610474758	0.807595803	-0.022668191	0.894059243	0.955650535	0.094807205	0.576737835	0.786574203	-0.139071055	0.411702184	0.667335136	0.075728219	0.655982162	0.834793102	0.223262942	0.184084982	0.435822724	-0.064117659	0.706162737	0.863130834	0.24170981	0.149508071	0.388326803	-0.040141505	0.813521419	0.918707132	-0.176342156	0.296466357	0.563480149	0.089950953	0.596496069	0.798914509	0.243177703	0.146975977	0.384521747	0.010531842	0.950669917	0.980070092	-0.133807989	0.429792628	0.68173785	0.224482561	0.181637955	0.432685125	0.009938136	0.953447665	0.981289621	-0.00155513	0.992711581	0.99721717	0.105639804	0.533763086	0.758086362
NYAP2	NYAP2	57624	lightyellow	lightyellow	0.18141914	0.282552911	0.098819388	0.560640084	-0.184164928	0.275207501	0.541585902	-0.132196749	0.435417802	0.686137192	-0.040468563	0.812029152	0.918062607	-0.507176678	0.001356589	0.020939711	-0.175356783	0.299216683	0.566232534	0.130832029	0.440213925	0.689871773	0.375557122	0.021987481	0.12489187	0.3222517	0.05175758	0.210340035	-0.222503123	0.185621222	0.437686849	0.607664093	6.64275865515364e-05	0.002746934	-0.155229715	0.358935585	0.622121667	-0.503910246	0.001474101	0.022194733	0.112647858	0.506811999	0.739539757	0.015793098	0.926083016	0.970153584	-0.190790908	0.257999604	0.52349817	-0.49239327	0.001963089	0.026711993	0.45023703	0.00517106	0.049936744	-0.195174897	0.247015263	0.511335662	0.334897872	0.04275315	0.187509365	-0.07119302	0.675421591	0.846018406
NBAS	NBAS	51594	lightyellow	lightyellow	-0.108202459	0.523828105	-0.098790919	0.560753567	0.248363218	0.138282027	0.371669793	0.271854646	0.103590395	0.315399554	-0.214368087	0.20263952	0.459312963	-0.023797042	0.888815524	0.953282793	0.257709294	0.123579016	0.348631874	-0.112517049	0.507308707	0.739855584	0.207099451	0.218739702	0.478703004	0.348921735	0.034294581	0.164050509	-0.239967421	0.152554805	0.392965598	0.409174607	0.01191471	0.085078064	-0.069732425	0.681727299	0.849607765	-0.32090174	0.052802259	0.21288688	0.408648678	0.012035115	0.08566003	-0.093613528	0.581567015	0.789534683	0.060363481	0.722665861	0.872327117	-0.17449434	0.301637213	0.568463456	0.297071508	0.074172453	0.260210106	0.16381023	0.332652878	0.598630324	-0.02859117	0.866600323	0.943211423	-0.006530679	0.969399474	0.988064616
SNW1	SNW1	22938	lightyellow	lightyellow	0.094760596	0.576926057	0.098741354	0.560951176	-0.05278235	0.756363878	0.890324397	-0.001977773	0.990730859	0.996493341	0.128641621	0.447972039	0.696054802	-0.207420646	0.218010224	0.47784538	-0.149894579	0.375888906	0.637019954	0.085299995	0.615690335	0.810906622	0.114554494	0.499599929	0.734292408	0.138173567	0.414756126	0.669897046	0.224422384	0.181758148	0.432797327	0.322788059	0.051347132	0.209340673	-0.019822165	0.907298735	0.961596202	-0.216471643	0.198138323	0.453630077	-0.143949993	0.395325043	0.653507068	-0.367544407	0.025225526	0.136156473	-0.018016705	0.915710613	0.965453531	-0.138933891	0.412168096	0.667789084	0.231754914	0.167524938	0.413575113	-0.048935624	0.773638	0.899162794	0.084887824	0.617403795	0.811972821	0.078481797	0.644286183	0.827906046
ZNF165	ZNF165	7718	lightyellow	lightyellow	0.158093046	0.350029671	0.098687074	0.561167618	-0.06412274	0.706140486	0.863126119	0.001502963	0.992956064	0.997301527	-0.098333993	0.562576476	0.777170828	-0.295090437	0.076215754	0.264388216	0.142350455	0.400652235	0.65793681	0.216455499	0.1981726	0.453680447	0.437577011	0.006761156	0.059239688	0.287060143	0.084951204	0.281733156	-0.321637608	0.052230732	0.2114994	0.602990306	7.81928681995937e-05	0.003076109	-0.280382426	0.092788587	0.296284868	-0.416044988	0.010433241	0.078109667	0.454931456	0.004669714	0.046811133	-0.081227265	0.632707906	0.821034988	-0.075535568	0.656803525	0.835316879	-0.335630791	0.042272867	0.186265002	0.342703622	0.037858653	0.174119247	0.062366034	0.71384686	0.867326087	0.232059893	0.166950815	0.412785655	-0.120595585	0.477097769	0.718231953
EVI5L	EVI5L	115704	lightyellow	lightyellow	0.12909664	0.446354341	0.098684066	0.561179612	0.010491777	0.950857348	0.980159846	0.012036433	0.943633089	0.977358963	-0.137866287	0.415804662	0.670682913	-0.430075864	0.007888659	0.065447891	-0.155854053	0.356982168	0.620301909	0.215516397	0.200173613	0.456196099	0.376658461	0.021570736	0.123426291	0.398889293	0.014463713	0.096293233	-0.268562928	0.108006321	0.323027359	0.5636935	0.000280118	0.007323546	-0.246653654	0.141105308	0.375806283	-0.391243081	0.016643974	0.105011734	0.038899494	0.819194202	0.921403373	-0.202949735	0.228315238	0.490028971	-0.283146616	0.089479656	0.290090943	-0.365975445	0.025903623	0.138407319	0.309528424	0.062287709	0.234878366	-0.087806772	0.605312658	0.804390255	0.485580557	0.002314924	0.029812621	-0.171742939	0.309442356	0.576441504
ZNF529	ZNF529	57711	lightyellow	lightyellow	0.217276572	0.196434579	0.098552091	0.561706034	-0.187482464	0.266500365	0.532708326	-0.209978615	0.212260389	0.470854139	0.323724864	0.050636496	0.207604897	-0.117087773	0.490098784	0.727449083	-0.125843809	0.457988604	0.703744094	-0.00315497	0.985214233	0.994086852	0.085858908	0.61337005	0.809408303	-0.00665453	0.96881943	0.987854823	0.007826718	0.963330432	0.985600515	0.3024291	0.068860638	0.249314194	-0.024065217	0.887570478	0.952709751	-0.079333261	0.640686359	0.825804458	-0.058250072	0.732011407	0.877444367	-0.061963052	0.71561865	0.868317705	0.118587968	0.484516412	0.723563751	-0.275689522	0.09862041	0.306679912	0.400665955	0.013993154	0.094381268	-0.069422816	0.683066702	0.850315456	0.083621201	0.622681781	0.815019438	0.273977125	0.100816677	0.310539421
PRSS50	PRSS50	29122	lightyellow	lightyellow	0.136876478	0.419192364	0.098428561	0.562198973	-0.21715174	0.196698128	0.452046109	-0.024568224	0.885235899	0.95165404	-0.09354453	0.581846709	0.789684841	-0.364148037	0.026712344	0.141072317	-0.076969277	0.650700496	0.831643159	0.318428854	0.054759583	0.217668545	0.377873087	0.021118768	0.12179921	0.074954807	0.65928199	0.836761456	-0.113290402	0.504375669	0.737757392	0.451587905	0.005022239	0.04902056	-0.431353787	0.007685913	0.064361238	-0.437141527	0.006822601	0.059596396	0.043986615	0.796019634	0.910543236	0.103673886	0.541445811	0.76318811	-0.117038349	0.490283256	0.727600495	-0.252696859	0.131311974	0.360861379	0.113025363	0.505379899	0.738491405	0.243612074	0.146232742	0.383415026	0.252727444	0.131263726	0.360791274	-0.303163483	0.068156443	0.247825935
PISD	PISD	23761	lightyellow	lightyellow	0.061289808	0.718581969	0.09827146	0.562826165	0.231898086	0.16725524	0.413198723	0.3051281	0.066300398	0.243745922	-0.170415586	0.313252988	0.580438832	-0.034847828	0.837761422	0.930092339	0.133336664	0.431433931	0.683039596	-0.009010679	0.957787992	0.98315066	0.23397426	0.163379293	0.408183946	0.375735041	0.021919706	0.124634666	-0.221093389	0.188495466	0.441556893	0.422073311	0.009265353	0.072468949	-0.073418293	0.665856457	0.840426221	-0.298301181	0.072925851	0.257775449	0.117947624	0.486895152	0.72525813	-0.229074385	0.172632139	0.420641554	-0.034111392	0.841145828	0.931777087	-0.204693354	0.224257618	0.485241266	0.266015974	0.111519786	0.328851802	0.222319	0.185994853	0.438242802	0.048578497	0.775247309	0.899891387	-0.079457189	0.640163085	0.825492595
RNF122	RNF122	79845	lightyellow	lightyellow	0.186156322	0.269958921	0.098257333	0.562882579	-0.145709288	0.38951334	0.648569869	-0.029424516	0.862748514	0.941692669	-0.082748358	0.626329742	0.817259507	-0.366985748	0.025465271	0.136980056	-0.007025827	0.967080596	0.987182953	0.290423224	0.081203102	0.27427463	0.468748925	0.003430184	0.038405286	0.334866205	0.042774001	0.187553118	-0.341106786	0.038820947	0.176797448	0.606606225	6.89406226941006e-05	0.00281778	-0.333155048	0.043912956	0.190618349	-0.390974134	0.016725426	0.105361185	0.218894734	0.193040624	0.447367281	-0.19542082	0.246408515	0.510718841	-0.10183641	0.548673989	0.768058614	-0.41456831	0.010737691	0.079580606	0.356886295	0.030134799	0.15177402	-0.008239344	0.961398614	0.984759123	0.524060491	0.00087126	0.015657104	-0.153755725	0.363572805	0.62622059
ABTB2	ABTB2	25841	lightyellow	lightyellow	0.158840873	0.347725958	0.098219051	0.563035467	-0.219142	0.192525658	0.446746146	-0.240123572	0.15227993	0.392535053	0.255425616	0.127058885	0.354135335	-0.142300825	0.400818181	0.658129945	-0.200263063	0.234664841	0.497217695	0.21911107	0.192590021	0.446823356	0.467011581	0.003568326	0.039327137	-0.173730185	0.303792273	0.570642228	0.067723585	0.690434675	0.854288292	0.252547729	0.131547414	0.361255119	-0.22392162	0.182760536	0.434161914	-0.239366971	0.153615144	0.394386392	-0.067576291	0.691074687	0.854622389	0.084414838	0.619372523	0.813139976	0.092854098	0.584648769	0.79143431	-0.221579826	0.187500167	0.44030984	0.104495966	0.538226746	0.761144459	0.143618688	0.396425064	0.65437882	0.172350204	0.307708798	0.574609891	-0.00343051	0.983923075	0.993691042
DGLUCY	DGLUCY	80017	lightyellow	lightyellow	0.134638842	0.426907801	0.098039755	0.563751786	0.078440134	0.644462532	0.828027241	-0.027992724	0.869368279	0.944503694	0.219976998	0.190793793	0.444477651	0.037778708	0.824321088	0.923768098	0.149201114	0.37812668	0.638941941	-0.037794957	0.824246706	0.923744765	0.112980203	0.50555111	0.738641457	0.16550056	0.327619206	0.59398474	0.048680772	0.774786335	0.899665364	0.393871892	0.015865209	0.101867153	-0.006194686	0.970973141	0.988663608	-0.107778471	0.525465552	0.752786182	0.247597841	0.139540827	0.373431111	-0.019983559	0.906547249	0.961237068	0.260112106	0.119994942	0.342933591	-0.116887161	0.49084778	0.727963543	0.43965282	0.006474758	0.057571914	-0.028357329	0.86768171	0.943662971	-0.044824967	0.79221639	0.90864544	0.354302128	0.031436406	0.155689574
SLC12A9	SLC12A9	56996	lightyellow	lightyellow	0.11149957	0.511180634	0.097949612	0.56411208	-0.132386717	0.43475248	0.68564084	-0.504744906	0.001443251	0.021878222	0.322939852	0.051231447	0.209052794	-0.533892764	0.000666037	0.01305431	-0.614080175	5.28801349088863e-05	0.002344969	-0.142698255	0.399490405	0.656959439	0.024267593	0.886631087	0.952341549	0.041936371	0.805340094	0.915086845	0.133752112	0.429987029	0.681858075	0.424186731	0.008883234	0.07059759	-0.003578354	0.983230308	0.993371374	-0.076853203	0.651193775	0.83189139	-0.342805254	0.03779807	0.173933969	-0.102093233	0.547660981	0.767292104	-0.09784283	0.564539019	0.778398316	-0.536102294	0.000626317	0.01253604	0.574352185	0.000201351	0.005891823	-0.564043521	0.000277146	0.007273794	0.441820955	0.006186822	0.055864954	0.373299997	0.022862519	0.127981429
DFFA	DFFA	1676	lightyellow	lightyellow	0.069184711	0.684097422	0.097812154	0.564661694	-0.200173382	0.234878834	0.497520341	-0.093762653	0.580962722	0.789178273	0.282826531	0.0898581	0.290835252	0.192425866	0.253865871	0.518892886	0.143779745	0.39589009	0.653921995	0.097237061	0.566963825	0.779879735	0.176803399	0.295184532	0.562088639	-0.164991493	0.329130166	0.595472196	0.086722077	0.609793939	0.807197804	-0.070508103	0.678375846	0.847695614	0.112451537	0.507557564	0.740028801	0.188973665	0.262646317	0.528439985	0.203013113	0.228166879	0.489864108	0.056738279	0.738720084	0.88087174	0.123778886	0.465457691	0.709590175	0.111994677	0.509294706	0.74113555	-0.038478881	0.821117388	0.922355904	0.11029488	0.515783981	0.7459084	-0.028066132	0.869028669	0.94431071	0.104566334	0.537951629	0.760955334
HCCS	HCCS	3052	lightyellow	lightyellow	0.214388725	0.202595014	0.097733798	0.564975107	-0.163093098	0.334802795	0.600572319	-0.146231327	0.387798438	0.647103561	0.069118095	0.684385892	0.851024929	-0.285224821	0.087052314	0.285480741	-0.216429059	0.198228745	0.453752159	-0.084409243	0.619395829	0.813158193	0.003019978	0.985846807	0.994337302	0.044152396	0.795267185	0.910201699	-0.093628472	0.581506446	0.789518884	0.151336953	0.371259564	0.633046037	0.060336782	0.722783683	0.87237971	-0.018806863	0.912027997	0.963735759	0.006486973	0.969604169	0.988138387	-0.07315528	0.666984325	0.841057555	-0.1288637	0.447182099	0.695437385	-0.06673282	0.694743731	0.856673494	0.199274111	0.237031926	0.499968684	-0.136120099	0.421791562	0.675453442	0.012965717	0.939288981	0.975390102	0.093521925	0.581938356	0.7897495
CRTAC1	CRTAC1	55118	lightyellow	lightyellow	0.143104156	0.398136946	0.09759124	0.565545517	0.009183766	0.956977882	0.982781171	-0.03361041	0.843449785	0.932891227	-0.012433853	0.94177507	0.976460072	-0.336922019	0.041437346	0.184025293	-0.107375094	0.527025718	0.75377632	0.12308871	0.467968499	0.711384714	0.492058017	0.001979235	0.026856975	0.294123663	0.077228705	0.266455049	-0.302583548	0.068712066	0.249016749	0.701585175	1.31407575694944e-06	0.000168974	-0.361280062	0.028023528	0.145231913	-0.584905353	0.000143565	0.004651832	0.120359355	0.477967598	0.718838104	-0.145173971	0.391276435	0.650045273	-0.026673407	0.875475799	0.947349091	-0.570498367	0.000227177	0.006388123	0.497459287	0.001732784	0.024631641	0.006874674	0.967788449	0.987503259	0.323266389	0.050983292	0.208480941	-0.04696073	0.782548881	0.903904495
TCP10L3	TCP10L3	6953, 401285	lightyellow	lightyellow	0.159704702	0.345076405	0.097586655	0.565563865	-0.053402657	0.753588951	0.888846921	-0.14627435	0.387657304	0.646991675	0.186394335	0.269336028	0.535491661	-0.162262978	0.337302104	0.6027588	-0.243679697	0.146117282	0.383244359	0.412186563	0.011244646	0.081975704	0.317213019	0.055742923	0.219903031	-0.238267868	0.155569925	0.397201647	0.252440718	0.131716552	0.361527719	0.332736085	0.044195518	0.1913847	-0.404075638	0.013126213	0.090606523	-0.244473601	0.144766761	0.381240505	-0.277534679	0.096294958	0.302636489	-0.344135703	0.03701223	0.171737703	0.200582289	0.233904195	0.496463976	-0.260394694	0.119578599	0.342288233	0.128548734	0.448302667	0.696330297	0.093504101	0.582010622	0.789818294	0.276251311	0.097907893	0.305431599	-0.12720641	0.45309536	0.700070693
GSDME	GSDME	1687	lightyellow	lightyellow	0.026820875	0.874792767	-0.097378501	0.566397234	0.103956405	0.540338499	0.762462476	-0.151260294	0.371504749	0.633262031	0.083427826	0.623489215	0.81552764	-0.151170552	0.371791898	0.633499707	-0.10986347	0.517437464	0.747176048	0.092925849	0.584357297	0.791296178	0.200447559	0.234225023	0.496800689	0.019498314	0.908806894	0.962273124	0.050487649	0.766655043	0.89548837	0.408353529	0.012103137	0.085964141	-0.334850879	0.042784095	0.187579909	-0.174604781	0.301326556	0.568142989	0.024566423	0.885244259	0.95165404	-0.064458162	0.70467229	0.862246404	0.159168808	0.346718655	0.611196321	-0.338914595	0.040174284	0.180551521	0.391606473	0.016534448	0.104539961	-0.152467811	0.367653816	0.629905765	0.279347402	0.094051468	0.298497336	0.180380703	0.285363702	0.552096547
CDC6	CDC6	990	lightyellow	lightyellow	0.117153914	0.489851971	0.097345823	0.566528115	-0.025493812	0.880942529	0.949693432	0.155745582	0.357321088	0.620599831	0.041956416	0.805248837	0.915086845	0.042211532	0.804087639	0.91451929	0.286421058	0.085678343	0.283011491	0.237078893	0.157704805	0.400181749	0.38588677	0.018330341	0.11167509	0.191073003	0.257283203	0.522674451	-0.15693421	0.353617755	0.61739971	0.522662007	0.000904596	0.016036394	-0.21704865	0.196915962	0.452288612	-0.413310437	0.011002953	0.080863156	0.307761654	0.063875107	0.238538125	-0.250001076	0.135616418	0.367656272	0.319478332	0.053921957	0.21563843	-0.289875843	0.081804243	0.275592222	0.364073128	0.026745935	0.141178809	0.354929579	0.031116206	0.154728735	0.141952333	0.401984543	0.659116356	0.006926163	0.967547325	0.987390554
PRMT6	PRMT6	55170	lightyellow	lightyellow	0.156943602	0.353588584	0.097318279	0.566638444	-0.277199419	0.096714336	0.303342657	-0.270614477	0.105237711	0.318383765	0.227465995	0.175749532	0.424963468	0.008345349	0.960902359	0.98459066	-0.153785777	0.363477905	0.62615189	0.141635945	0.40304514	0.659949461	0.243124595	0.147067037	0.384624058	-0.316962027	0.05594766	0.220322708	0.204339453	0.225077175	0.4861891	-0.131188062	0.438959909	0.688907897	-0.101116202	0.551519484	0.770034732	0.001654176	0.992247395	0.997038381	-0.072062258	0.671679179	0.843986839	0.324699202	0.049905768	0.205792428	0.089290867	0.599204292	0.800669995	0.043089825	0.800093121	0.912472516	-0.175701681	0.298252173	0.565252505	0.134794543	0.426368392	0.679007411	-0.041936499	0.805339512	0.915086845	0.047077762	0.782020046	0.90368533
TAPT1	TAPT1	202018	lightyellow	lightyellow	0.021137512	0.901176565	-0.097199215	0.567115472	-0.041606824	0.806840731	0.915707925	0.117372718	0.489035936	0.726710447	0.053969395	0.751056325	0.887452109	-0.226430557	0.177777546	0.427585815	0.010841128	0.949223099	0.979468945	0.041471244	0.807458312	0.916046946	0.229051385	0.172676437	0.42069798	0.354055106	0.031563205	0.156056609	-0.057226879	0.736549784	0.879790562	0.503717864	0.001481293	0.022251224	-0.007434996	0.965164573	0.98639085	-0.348293343	0.034641815	0.165027851	0.160396416	0.342963671	0.607896164	-0.313479052	0.058851053	0.226980717	-0.03902683	0.818612185	0.921149234	-0.205244328	0.222985746	0.483699303	0.399158676	0.014391519	0.095985507	0.053133678	0.754791851	0.889471444	-0.04318161	0.799675963	0.912309311	0.108810705	0.521483432	0.749995908
THAP1	THAP1	55145	lightyellow	lightyellow	-0.04585934	0.787530395	-0.097095074	0.567532865	-0.005261066	0.975346416	0.990363167	0.222280688	0.186072664	0.438346293	-0.217830017	0.195269106	0.450216727	-0.097530611	0.565788189	0.779128431	0.164286491	0.331229801	0.59737838	0.016234489	0.924023059	0.969208524	0.197384331	0.24159992	0.505131162	0.335909312	0.0420915	0.185803032	-0.156973356	0.353496186	0.61730533	0.302685501	0.06861413	0.248804095	-0.120631268	0.476966452	0.718125031	-0.388479117	0.017497135	0.108481737	0.276408048	0.097709807	0.305103587	-0.170403425	0.313288038	0.580458728	0.050559017	0.766334372	0.895367963	-0.139584395	0.409961163	0.665868497	0.16700602	0.323176094	0.589720634	0.112669024	0.506731648	0.739491749	0.005476083	0.974339166	0.98994797	-0.165303223	0.328204408	0.594599851
RABGGTA	RABGGTA	5875	lightyellow	lightyellow	-0.03925331	0.817577244	-0.097072617	0.567622891	-0.006167227	0.971101756	0.988720627	0.297297318	0.073942295	0.259765994	-0.221331229	0.188008357	0.440918883	-0.087802712	0.605329405	0.804406897	0.316529682	0.056301733	0.221185675	0.117182643	0.489744785	0.727207596	0.427311936	0.008342878	0.067879871	0.487350513	0.002218583	0.028990171	-0.40248172	0.013525654	0.092368055	0.526835579	0.000808316	0.014915067	-0.20475955	0.224104548	0.48506017	-0.473500521	0.003075866	0.035820943	0.464848913	0.003747026	0.040544957	-0.246918717	0.140664814	0.375142908	0.022997176	0.892530579	0.954957041	-0.285959099	0.086206938	0.283961075	0.31952365	0.053886018	0.215547407	0.267992802	0.108785422	0.324281717	0.240355627	0.151872108	0.391975921	-0.163284792	0.33422727	0.600099737
KLK3	KLK3	354	lightyellow	lightyellow	0.195009745	0.247423292	0.096966934	0.568046639	-0.252075632	0.132294806	0.362369015	-0.218784321	0.193270888	0.447645633	0.226287224	0.178059588	0.427960223	-0.420546921	0.009549977	0.073876532	-0.179416112	0.28799075	0.554822986	0.109283922	0.519662848	0.748699301	0.467036568	0.003566305	0.039316593	0.226143777	0.178342171	0.428355894	0.068059886	0.6889742	0.85357533	0.751441357	8.35015306531775e-08	2.15587285229311e-05	-0.265842023	0.111762856	0.329283316	-0.545790585	0.000475901	0.010440499	0.096633797	0.569383334	0.781690796	-0.189414393	0.261514328	0.527246845	0.105853267	0.532932066	0.757612282	-0.570538871	0.000226891	0.006382306	0.635070149	2.41860482570243e-05	0.001351097	-0.117298877	0.489311249	0.726922441	0.273975369	0.100818949	0.310542721	0.20544245	0.22252961	0.483195626
EMX1	EMX1	2016	lightyellow	lightyellow	0.192496502	0.253688276	0.096901263	0.568310028	-0.033185172	0.845406403	0.933694091	-0.305353071	0.066090426	0.243308469	0.189799518	0.260527796	0.526178936	-0.526266693	0.00082088	0.01506111	-0.394093612	0.015800951	0.101590725	-0.065485502	0.700182019	0.859639775	0.234526642	0.162359063	0.406790016	0.192222194	0.254378403	0.519505426	-0.095783838	0.57280024	0.783964236	0.668051857	6.24931127249386e-06	0.000523881	-0.09966973	0.55725526	0.773846618	-0.400751347	0.013970867	0.094288409	-0.05838757	0.731402212	0.877012776	-0.271901888	0.103528033	0.315320613	-0.119899527	0.47966312	0.720073633	-0.595826887	9.99040372861988e-05	0.003634595	0.656179942	1.0364981336552e-05	0.00074546	-0.362432519	0.027490412	0.143524237	0.263356979	0.115279118	0.335154388	0.236547843	0.158665166	0.401528755
AGA	AGA	175	lightyellow	lightyellow	-0.046138435	0.786267273	-0.096879865	0.56839586	-0.185584713	0.271458704	0.537710973	0.019931511	0.906789589	0.96131751	-0.079080491	0.641754179	0.826375556	-0.163620084	0.333222092	0.599175345	0.125334103	0.459826272	0.705124703	-0.091401046	0.590565379	0.795013132	0.055463323	0.744392629	0.88393635	0.138336524	0.414200671	0.669426204	-0.211777616	0.208279873	0.466243099	0.089737612	0.59737079	0.799447932	-0.050590399	0.76619338	0.895291599	-0.161441086	0.339787912	0.604927673	0.324529571	0.050032375	0.206130964	-0.045498689	0.78916342	0.907193221	-0.107693999	0.525792081	0.752956869	-0.085920318	0.613115335	0.809253808	0.060817789	0.720662004	0.87128783	-0.132610153	0.433970664	0.685078784	-0.095884774	0.572393982	0.78370262	-0.0942538	0.57897446	0.787871593
PTPRR	PTPRR	5801	lightyellow	lightyellow	0.225571952	0.179471809	0.096806648	0.568689598	-0.343018993	0.037670916	0.17352312	-0.186419369	0.269270569	0.535417886	0.116741529	0.491391872	0.72841135	-0.534419965	0.000656362	0.012927907	-0.219460793	0.19186315	0.445848689	0.17281964	0.306372921	0.573303334	0.516888159	0.001054503	0.017757576	0.270535024	0.105343921	0.318606995	-0.165067593	0.32890402	0.595269383	0.704765082	1.12102557594247e-06	0.000149798	-0.299745085	0.071483062	0.254674315	-0.601712999	8.17200993285065e-05	0.003172894	0.141340134	0.404038207	0.660808361	-0.121679606	0.473116915	0.715233259	-0.085985605	0.612844589	0.809032665	-0.552805592	0.000388034	0.009105928	0.513060538	0.001165606	0.018969696	-0.115471351	0.496150466	0.731929733	0.280178442	0.093036441	0.296761286	-0.018486605	0.913520381	0.964320546
SLFN13	SLFN13	146857	lightyellow	lightyellow	0.164400976	0.330888282	0.096783662	0.56878183	0.029512284	0.862343022	0.941506743	-0.255931658	0.12628156	0.352797404	0.44936699	0.005268912	0.050483987	-0.059150734	0.728023919	0.875160386	-0.110480561	0.515073121	0.745355374	-0.018218336	0.914770723	0.965025145	0.095787754	0.572784474	0.783951324	-0.094806123	0.576742207	0.786574203	0.130292605	0.442117615	0.691336592	0.368322011	0.024894934	0.135045065	0.164548506	0.330448505	0.596668121	0.069197515	0.684041981	0.850800221	0.089239136	0.599416763	0.800803113	-0.142334762	0.400704702	0.658008159	0.302058482	0.069218185	0.249964184	-0.165345223	0.328079802	0.594450786	0.496757296	0.001763208	0.024877666	-0.092559168	0.585847547	0.792233592	0.003898375	0.981730793	0.992760322	0.466852328	0.003581227	0.039400506
CTNS	CTNS	1497	lightyellow	lightyellow	-0.036966335	0.828041677	-0.096772632	0.568826089	0.24717817	0.140234623	0.374439527	0.214973725	0.201336334	0.45770723	0.010078844	0.95278929	0.980999318	0.118366189	0.485339592	0.72414702	0.051076944	0.764008363	0.894209156	0.211441382	0.209019873	0.46715716	0.149268605	0.377908549	0.638761101	-0.009777943	0.954197246	0.98163505	0.155962469	0.356643612	0.619976767	0.204382802	0.224976678	0.486097841	-0.234410874	0.1625725	0.407107928	-0.15412725	0.36240061	0.625148863	-0.176989384	0.294668672	0.561621709	-0.12892794	0.446953739	0.695228527	0.113838842	0.502300838	0.736333704	-0.032897645	0.846729906	0.934290222	0.050268799	0.767638625	0.895999172	0.27694227	0.097036951	0.303912292	0.008413117	0.960585113	0.98446528	-0.019753244	0.907619671	0.961752418
TMEM187	TMEM187	8269	lightyellow	lightyellow	0.190555436	0.258598613	0.096743169	0.568944324	-0.129993508	0.443175103	0.692114139	-0.18979676	0.260534851	0.526179379	0.13952004	0.410179197	0.666047249	-0.359297775	0.028960435	0.148146497	-0.119928894	0.479554743	0.719973606	0.113208791	0.504684784	0.738029579	0.341324691	0.038688474	0.176451198	0.151755871	0.369921402	0.631983059	-0.177661407	0.292809531	0.559811885	0.497226444	0.001742824	0.024713611	-0.084745094	0.617997609	0.812303659	-0.249698544	0.136105909	0.368415751	0.20768085	0.217420492	0.47711253	0.02542972	0.881239715	0.949835696	-0.205436529	0.222543233	0.483200872	-0.25458004	0.128365702	0.356265963	0.328423591	0.047190136	0.199120668	-0.066636197	0.695164474	0.856935264	0.160264661	0.343365488	0.608283544	0.052598214	0.757188185	0.890778832
RNF103	RNF103	7844	lightyellow	lightyellow	0.085228359	0.615987993	0.096733218	0.568984261	-0.288198575	0.083667752	0.279225344	-0.138724169	0.41288104	0.668316357	-0.009219321	0.956811479	0.982724289	-0.334779268	0.042831285	0.187699478	0.010247483	0.952000264	0.980621847	-0.13854087	0.413504733	0.668811832	0.305200973	0.066232326	0.243614197	0.250474093	0.134853695	0.366456647	-0.422430438	0.009199815	0.07211879	0.328648508	0.047030021	0.198746533	0.028500061	0.867021627	0.943397831	-0.298808142	0.072416708	0.25669498	0.391012719	0.01671372	0.10531014	0.160455603	0.342783261	0.60771676	-0.256880778	0.124833188	0.350572038	-0.391308398	0.016624243	0.104923068	0.272912186	0.10220121	0.313024989	-0.193988497	0.249956432	0.514523175	-0.010096844	0.952705069	0.980950529	-0.018594684	0.913016706	0.964109182
APTX	APTX	54840	lightyellow	lightyellow	0.131041591	0.439475571	0.096635111	0.569378059	0.151715942	0.370048824	0.632069095	0.037562194	0.825312338	0.924236907	0.025552672	0.880669618	0.949560755	-0.065805722	0.698784448	0.858852349	-0.022771318	0.89358001	0.955442324	0.1141137	0.501262638	0.735590228	0.10964881	0.518261178	0.747714413	0.029567508	0.8620879	0.941382526	0.102707987	0.545239746	0.765600782	0.257608618	0.123730911	0.348847355	-0.142693152	0.399507437	0.656961804	-0.112352577	0.507933593	0.740278645	0.025053218	0.882985831	0.950655595	-0.025961575	0.87877406	0.948794904	0.092268454	0.587030251	0.792894796	-0.01321525	0.938122785	0.974937534	0.169545848	0.315765827	0.582853163	0.066791105	0.694489974	0.856516225	0.108173105	0.523941392	0.751746419	0.0443876	0.794199951	0.909698578
TWIST1	TWIST1	7291	lightyellow	lightyellow	0.034866575	0.837675303	0.096573937	0.56962367	-0.014310493	0.933005675	0.972848138	-0.175289249	0.299405775	0.566375805	-0.000565798	0.997348249	0.998927535	-0.246027913	0.142149217	0.377490608	-0.166630326	0.324281357	0.590731744	0.014208089	0.933484007	0.973060919	0.083016341	0.625208799	0.816592767	0.0090187	0.957750452	0.983140858	-0.1599179	0.34442438	0.60916765	0.224675254	0.18125346	0.432173279	-0.123883384	0.465078161	0.709320899	-0.033383378	0.844494299	0.933349803	-0.038017577	0.823227806	0.923302842	0.077224525	0.649616283	0.830940293	-0.195898987	0.245231632	0.509313936	-0.248362598	0.138283044	0.371669793	0.194581893	0.248482452	0.512937954	-0.15216307	0.368623425	0.630801871	0.36348817	0.027009444	0.142024946	-0.004393151	0.979412555	0.991869392
NUP37	NUP37	79023	lightyellow	lightyellow	-0.007881537	0.963073772	-0.096318005	0.570651758	-0.15472889	0.360507191	0.623546657	-0.070898288	0.676692277	0.846736794	0.111305389	0.511921244	0.743080443	-0.062261781	0.714305088	0.867602827	0.086497322	0.610724247	0.807766919	0.393448342	0.015988571	0.102354391	0.405742248	0.012719266	0.088732681	-0.05046028	0.766778028	0.895549164	0.267439515	0.109545568	0.325568533	0.404375713	0.01305214	0.090234861	-0.396584382	0.015093999	0.098890198	-0.277070153	0.096876408	0.303637394	0.126790659	0.454585365	0.701121397	-0.085033498	0.616797976	0.811594954	0.324997806	0.049683524	0.205242867	-0.258997348	0.121647928	0.345593765	0.245071075	0.143756436	0.379759618	0.218047246	0.194812981	0.44967806	0.411043865	0.011494992	0.083147058	0.032228585	0.849811208	0.935808299
MRPS18A	MRPS18A	55168	lightyellow	lightyellow	-0.054672257	0.74791895	-0.096065434	0.571667169	-0.084232243	0.620133247	0.813525298	-0.033213419	0.845276406	0.933654036	-0.156930622	0.353628896	0.61739971	-0.238498043	0.155159065	0.396691737	0.000449015	0.997895579	0.999173996	-0.292533733	0.078917351	0.269821169	0.007201894	0.966256104	0.986798407	0.222720276	0.185181251	0.437202459	-0.355730437	0.030711405	0.153482866	0.167274498	0.322387691	0.58893384	0.1099461	0.517120561	0.746973204	-0.226374544	0.177887728	0.427713763	0.312922706	0.059325702	0.228070662	0.048648556	0.77493153	0.899720391	-0.192252885	0.254301126	0.519413578	-0.211762691	0.208312684	0.466262364	0.242999538	0.147281626	0.384953217	-0.180966029	0.283777155	0.550550452	-0.103453329	0.542311022	0.763734047	-0.014269482	0.933197235	0.972910957
TKFC	TKFC	26007	lightyellow	lightyellow	-0.031151843	0.854774657	-0.095994358	0.571953066	-0.16827922	0.319447928	0.586258692	-0.066659618	0.695062479	0.856875073	0.04557695	0.78880898	0.906982106	-0.077682964	0.647670765	0.829861282	0.14737722	0.384049632	0.64414546	0.291238267	0.08031437	0.272485967	0.47047986	0.003297202	0.03748492	0.04154685	0.807113902	0.91587142	-0.094206197	0.579167034	0.788024119	0.423615822	0.008985107	0.071081839	-0.437274871	0.006803736	0.059493881	-0.303833805	0.067518629	0.24640723	0.265392479	0.112392877	0.330326932	0.142914482	0.398769077	0.656330991	0.234533605	0.162346233	0.40677757	-0.298621984	0.072603343	0.257083012	0.210464928	0.211179215	0.469609858	0.252269774	0.131987074	0.361913128	0.354646496	0.031260335	0.155206882	-0.054192988	0.75005784	0.886963557
BSPRY	BSPRY	54836	lightyellow	lightyellow	0.028209978	0.868363252	-0.095953485	0.572117501	0.100345428	0.554572423	0.772042501	-0.038226414	0.822272247	0.922831245	0.183165254	0.277867215	0.54444153	-0.078143389	0.645719131	0.828707481	-0.048145088	0.777201606	0.900973089	0.160153251	0.34370548	0.608542697	0.292052411	0.079434181	0.270795965	0.025526481	0.880791055	0.949605323	0.035501769	0.834758534	0.928684296	0.385540802	0.01844401	0.112106228	-0.239584643	0.153230138	0.393815064	-0.172649019	0.306858033	0.573725798	0.022943257	0.892781095	0.955059579	-0.032419432	0.848932054	0.93541949	0.107801823	0.525375302	0.752739204	-0.192639078	0.253330065	0.518327832	0.267557305	0.109383405	0.325282369	0.03494028	0.837336743	0.929902878	-0.050080767	0.768483982	0.896467041	0.094731061	0.577045346	0.786775177
EML2	EML2	24139	lightyellow	lightyellow	0.13981178	0.409191313	0.095918189	0.572259517	0.0141496	0.933757226	0.97312614	-0.27221293	0.103118155	0.314605593	0.305674469	0.065791365	0.242705971	-0.062443634	0.713505844	0.867142542	-0.129864382	0.443632069	0.692485085	-0.102149445	0.547439376	0.767096414	0.103463003	0.542273056	0.763723985	-0.04560898	0.788663927	0.906938499	-0.002263881	0.989390039	0.995917212	0.231969805	0.167120258	0.413026584	0.227937821	0.174830905	0.423712607	0.006379349	0.970108233	0.988316996	0.039602569	0.815981836	0.919869886	0.103139103	0.543544815	0.764495987	0.118141882	0.486172892	0.724698806	-0.226969174	0.17672054	0.426187914	0.375332985	0.022073109	0.125195965	-0.171221879	0.310934734	0.577952246	0.013538799	0.936610861	0.97429404	0.348882689	0.034316074	0.164110703
ZNF705B	ZNF705B	100131980, 100132396	lightyellow	lightyellow	0.041927258	0.805381583	-0.095881439	0.572407402	-0.016531141	0.922638869	0.968475815	-0.139321407	0.410852578	0.666676143	0.165904273	0.326424011	0.592864858	-0.333855649	0.043443707	0.189345267	-0.056316567	0.740594883	0.881859423	0.196004782	0.244971755	0.509046018	0.453286458	0.004840381	0.047881865	0.234059244	0.163222031	0.407989401	0.037881593	0.823850152	0.923572229	0.78406118	9.45865527097323e-09	4.30801781443798e-06	-0.235903284	0.159836477	0.403301278	-0.445866219	0.005678977	0.053024552	0.229253008	0.172288387	0.420183885	-0.064045244	0.70647985	0.863332085	0.157607056	0.351531732	0.615512722	-0.449162037	0.005292195	0.05061708	0.639315348	2.05010573976576e-05	0.001201818	-0.040693758	0.811002035	0.917635003	0.317842156	0.05523235	0.218714357	0.242225555	0.148614817	0.386958545
POLR1B	POLR1B	84172	lightyellow	lightyellow	0.094869502	0.576486301	0.095826527	0.572628406	-0.023651966	0.889489172	0.953530784	-0.009722894	0.954454843	0.981740161	0.168994882	0.317364203	0.584343178	-0.094513804	0.577923151	0.787276764	0.122804565	0.469004279	0.712042952	0.122046067	0.471775123	0.714278062	0.461046167	0.004080147	0.042853886	0.284207016	0.088234679	0.287843931	-0.261797	0.117528552	0.338808071	0.528434429	0.000773912	0.014470288	-0.082458406	0.627543509	0.81798215	-0.233886353	0.163542079	0.408372973	0.343325702	0.037489062	0.173071728	-0.158850866	0.347695236	0.612014412	0.075123241	0.65856281	0.836345155	-0.348033128	0.034786441	0.165463931	0.423677342	0.008974082	0.071048293	0.069085428	0.684527371	0.851086515	0.267398454	0.109602141	0.325664137	0.131549008	0.437690595	0.687955264
ITPRID2	ITPRID2	6744	lightyellow	lightyellow	-0.112049281	0.509086925	-0.095779359	0.572818269	0.359177743	0.029017985	0.148325456	0.119206577	0.482224146	0.721945072	-0.152694136	0.36693469	0.629299172	-0.279770669	0.093533437	0.297586979	-0.387884995	0.017685233	0.109114468	-0.365390271	0.026160359	0.139269968	-0.158530626	0.348680566	0.612921535	0.416176588	0.010406469	0.077981449	-0.10721704	0.527637649	0.754101209	0.170403297	0.313288407	0.580458728	0.277998299	0.095717307	0.301579228	-0.174371295	0.301983564	0.568818589	-0.368447889	0.024841757	0.134887448	-0.026100821	0.878128705	0.948529622	-0.398141482	0.014665726	0.097100896	-0.162027301	0.338013763	0.603262344	0.236238919	0.159225773	0.402396376	-0.330782212	0.045532713	0.194808768	-0.000269389	0.998737441	0.999511773	0.095544869	0.573762589	0.784598556
BCL2	BCL2	596	lightyellow	lightyellow	0.176077644	0.297203055	0.095746483	0.572950624	-0.199263687	0.23705696	0.499997029	-0.288748437	0.083053248	0.27809111	0.218141557	0.194615186	0.449397927	-0.370856372	0.023842272	0.1314213	-0.176266562	0.296676776	0.56371442	-0.027625458	0.871067732	0.945282629	0.253244555	0.130449971	0.35955332	0.203027697	0.22813275	0.489829652	-0.302343856	0.068942747	0.249467928	0.463080158	0.003898908	0.041602288	0.029312906	0.863264209	0.941906887	-0.12272589	0.469291283	0.712265502	0.092941756	0.584292684	0.791252048	-0.04104797	0.8093871	0.916920971	-0.129195364	0.446003777	0.694466868	-0.447988306	0.005427246	0.051513587	0.493810288	0.001896111	0.026108522	-0.325938884	0.048988287	0.203511471	0.298904129	0.072320623	0.256489157	0.202250985	0.229955264	0.491864524
EXOSC2	EXOSC2	23404	lightyellow	lightyellow	0.190004596	0.260003477	0.095702288	0.573128566	-0.067957489	0.689418769	0.853791339	-0.193316241	0.251633343	0.516524207	0.185684311	0.271196988	0.537396951	-0.486225628	0.002279396	0.029523842	-0.201514185	0.231693256	0.493910582	0.128390582	0.448865902	0.696774247	0.544780953	0.000489909	0.010669201	0.240463161	0.151683394	0.391655916	-0.11081589	0.51379058	0.74443219	0.807602685	1.53578998224055e-09	1.03197108676787e-06	-0.322819605	0.051323073	0.209285462	-0.488818098	0.002141383	0.028329107	0.153223432	0.365256183	0.62781478	-0.119136259	0.482484427	0.722099846	-0.074581513	0.660876958	0.837593879	-0.528573191	0.000770988	0.014431268	0.600840262	8.42120829791302e-05	0.003239986	-0.098310168	0.562671601	0.777232135	0.2459805	0.142228545	0.377590927	0.13023406	0.4423245	0.6914984
SH2D5	SH2D5	400745	lightyellow	lightyellow	0.100260974	0.554907414	0.095600906	0.573536856	-0.033946115	0.841905776	0.932032351	-0.136189418	0.421552983	0.675234689	0.003741965	0.982463672	0.993053596	-0.351920909	0.032676271	0.159434023	-0.223520435	0.183566418	0.435140583	-0.016859539	0.921106811	0.967735423	0.168482197	0.318856072	0.585748737	0.011271348	0.947210824	0.978690524	-0.005126576	0.97597646	0.990527773	0.344718374	0.036672286	0.170809403	-0.155968603	0.356624463	0.619963804	-0.254128666	0.129067365	0.357319571	-0.04146419	0.807490444	0.916052416	0.183168234	0.277859263	0.544434196	-0.176405401	0.296290382	0.563339669	-0.235393395	0.160767481	0.404615325	0.224037651	0.182527927	0.433851603	-0.065516213	0.700047943	0.859580324	-0.022820926	0.893349497	0.95535029	-0.018030445	0.915646559	0.965435525
WDR4	WDR4	10785	lightyellow	lightyellow	0.139550161	0.410077138	0.095513033	0.573890848	0.04243571	0.803067594	0.914046314	-0.150536176	0.373825488	0.635177111	0.196503032	0.243750329	0.507660587	-0.13890897	0.412252775	0.667829014	-0.123917412	0.464954608	0.709215554	0.067757609	0.690286867	0.854265468	0.328800831	0.046921834	0.198477021	-0.041987643	0.805106681	0.915033732	0.07074063	0.677372354	0.84712274	0.38365259	0.01907483	0.114315529	-0.058573364	0.730579299	0.876517619	-0.231506	0.167994568	0.414241956	0.002224333	0.989575376	0.996013326	-0.117406358	0.488910538	0.726638199	0.155856424	0.356974761	0.620298166	-0.275981588	0.09824949	0.305991009	0.334755771	0.042846778	0.187741764	0.038478921	0.821117203	0.922355904	0.140484104	0.406919866	0.663194374	0.161568225	0.339402647	0.604615449
CTNNAL1	CTNNAL1	8727	lightyellow	lightyellow	-0.180789601	0.284254766	-0.09528728	0.574800742	0.200867379	0.233226303	0.495691185	0.290188461	0.0814605	0.274860526	-0.516775292	0.00105764	0.017790922	-0.264412918	0.113774968	0.332638311	0.0698851	0.681067165	0.849237125	0.03222771	0.849815241	0.935808299	0.259399855	0.121049131	0.344598735	0.430583661	0.007807554	0.065014782	-0.476942493	0.002839545	0.034029288	0.324450289	0.050091637	0.20628082	-0.182019929	0.280934948	0.547603007	-0.459278874	0.004243512	0.04394968	0.15876294	0.347965602	0.612197204	0.1300276	0.443054497	0.69202588	-0.417913201	0.010058616	0.076300841	-0.260906523	0.118827269	0.341044224	0.053433626	0.753450495	0.888765477	0.115752054	0.495096821	0.731071579	0.306281163	0.065229743	0.241484468	-0.433318612	0.0073829	0.062640003
USP17L7	USP17L7	392197	lightyellow	lightyellow	0.084030872	0.620972646	0.095210132	0.575111831	-0.24974434	0.136031729	0.368322939	-0.370095494	0.024154356	0.132502559	-0.017981341	0.915875471	0.965539728	-0.509284936	0.001285203	0.02022643	-0.181171178	0.283222444	0.549938684	0.109501944	0.518825121	0.748060788	0.360366955	0.028451947	0.146618038	-0.02864855	0.866335008	0.943134438	-0.220198345	0.190336542	0.443920118	0.470176353	0.00332019	0.037659291	-0.385970556	0.018302902	0.1115649	-0.367320956	0.025321193	0.136487743	0.177128577	0.294282978	0.561247707	0.333142686	0.043921273	0.190644853	-0.193355747	0.25153459	0.516426735	-0.525949176	0.000827968	0.015142824	0.321019017	0.05271084	0.212688248	-0.232614944	0.165909564	0.411431547	0.40215127	0.013609738	0.092733849	-0.08086475	0.634231869	0.821989197
GBF1	GBF1	8729	lightyellow	lightyellow	0.166212613	0.325512996	0.095166807	0.575286571	-0.219158097	0.192492166	0.44671197	-0.097073158	0.567620724	0.780364246	-0.110063467	0.516670603	0.746614634	-0.252388248	0.131799542	0.361666367	0.08972641	0.597416732	0.799474624	0.306947849	0.064616954	0.240113142	0.273838962	0.100995492	0.31084964	0.132881735	0.433021428	0.684281171	-0.223237514	0.184136247	0.43588426	0.383435873	0.019148371	0.11455193	-0.209703439	0.212873852	0.471662286	-0.244708766	0.144368479	0.380616635	0.277527398	0.096304051	0.302646478	-0.164399757	0.330891917	0.597085354	-0.002937737	0.986232196	0.994483477	-0.25025661	0.135203984	0.367028316	0.248067102	0.138768047	0.372287317	0.023556886	0.889930709	0.953775015	0.569796114	0.000232191	0.00647701	-0.143786616	0.395867275	0.653918716
ZNRF3	ZNRF3	84133	lightyellow	lightyellow	0.068643692	0.686441497	0.095019459	0.575881033	-0.183126553	0.277970519	0.544535532	-0.195056506	0.247307718	0.511670997	0.092592369	0.585712542	0.792132552	-0.336804938	0.041512551	0.184229153	-0.313852432	0.058534196	0.226265171	0.254559314	0.128397858	0.356318994	0.288129837	0.083744819	0.279393679	0.154779768	0.360347345	0.623407461	-0.001369797	0.993580161	0.99757896	0.322222666	0.051779873	0.210382162	-0.180132526	0.286038123	0.55282255	-0.309731427	0.062107333	0.234451081	-0.26211621	0.117065602	0.33803475	-0.20560457	0.222156836	0.482759038	-0.112358636	0.507910566	0.740270565	-0.459160393	0.004254664	0.044036069	0.210995972	0.210002952	0.468237762	-0.230100104	0.170664851	0.417874963	0.667080118	6.5190579606215e-06	0.000537952	-0.061707217	0.716744242	0.868983195
HOXD9	HOXD9	3235	lightyellow	lightyellow	-0.122128569	0.47147332	-0.09500862	0.575924772	-0.110749072	0.514046014	0.744619085	0.086391732	0.611161512	0.808122154	-0.08521268	0.61605315	0.811140978	-0.088622342	0.601952559	0.802381559	0.198872799	0.237997064	0.500986228	-0.016667271	0.922003755	0.968153657	0.406770363	0.012473588	0.08764986	0.327678108	0.047723968	0.20042517	-0.383083114	0.019268584	0.114990326	0.403447572	0.013282401	0.091324009	-0.113876934	0.502156893	0.736247851	-0.470138125	0.003323095	0.037679388	0.393963172	0.015838728	0.101762794	0.151734206	0.369990537	0.632030215	0.091199202	0.59138934	0.795488901	-0.441427273	0.00623827	0.056170705	0.312910904	0.059335804	0.22810503	0.060906614	0.720270429	0.871094039	0.168602029	0.318506978	0.585406435	-0.042120772	0.8045007	0.914715624
CSHL1	CSHL1	1442, 1443, 1444	lightyellow	lightyellow	0.147025095	0.38519935	0.094973791	0.576065332	-0.263400849	0.11521633	0.335055995	-0.110348679	0.515577968	0.745743872	0.093672649	0.581327408	0.789416664	-0.266596323	0.110711721	0.327547923	-0.069747725	0.681661136	0.849572366	0.351753684	0.032764826	0.159670357	0.502341446	0.00153366	0.022740748	0.107353992	0.527107398	0.753830628	-0.023266554	0.89127917	0.954354356	0.452750525	0.004897136	0.048249577	-0.447479013	0.005486765	0.051904274	-0.471681601	0.003207538	0.036847879	-0.008593803	0.959739293	0.984076841	0.122349969	0.470663915	0.713369471	0.034547023	0.839143474	0.930806507	-0.462999309	0.003905976	0.041639925	0.181772007	0.281601887	0.548288908	0.001709012	0.991990404	0.99698109	0.257600094	0.123743779	0.348864623	-0.137825369	0.415944399	0.670777694
LMBRD2	LMBRD2	92255	lightyellow	lightyellow	-0.100576462	0.553656495	-0.094853943	0.576549121	-0.059505128	0.726456838	0.874296406	-0.146649348	0.38642841	0.645970029	0.256485831	0.125434371	0.351485798	0.006543847	0.969337801	0.988056466	-0.061678459	0.716870805	0.869038844	-0.085204718	0.616086241	0.811152013	0.10169041	0.549250266	0.768491713	-0.007930091	0.962846443	0.985383398	0.158217259	0.349646388	0.613843484	0.238837324	0.154554893	0.395761126	0.137796013	0.41604467	0.67088503	-0.098832222	0.560588927	0.77589644	-0.01447333	0.932245099	0.972549626	-0.062250825	0.71435325	0.867638283	0.254661265	0.128239738	0.356064742	-0.285462955	0.086777452	0.284958619	0.380793571	0.020064239	0.117949435	-0.088345419	0.603092563	0.803101045	0.089105785	0.59996461	0.80118991	0.321253075	0.052528767	0.212254846
KLK8	KLK8	11202	lightyellow	lightyellow	-0.032612276	0.848043876	-0.094846004	0.576581173	0.103143197	0.543528735	0.764492845	-0.135415132	0.424222207	0.677396818	-0.134092035	0.428805168	0.680949377	-0.358081959	0.029547726	0.149896725	-0.238094153	0.155880526	0.397656398	-0.22973801	0.17135749	0.418892936	-0.133948643	0.4293035	0.681367025	0.279369544	0.094024315	0.29842214	-0.171272387	0.310789875	0.577840756	0.175060306	0.300047373	0.56695826	0.12753485	0.451920131	0.699191166	-0.09649766	0.569929988	0.781995374	0.010042549	0.952959115	0.981110579	-0.044941291	0.791689047	0.908375919	-0.286701188	0.085359026	0.282437552	-0.138365979	0.414100318	0.669329045	0.238404493	0.155325955	0.396867404	-0.392668096	0.016217935	0.103260558	0.21156336	0.208751208	0.46677687	0.11043933	0.515230926	0.745474686
DCUN1D4	DCUN1D4	23142	lightyellow	lightyellow	0.119801009	0.480026793	0.094838835	0.576610117	-0.193220211	0.251873498	0.516734724	-0.196559688	0.243611702	0.507540728	0.071771584	0.672929784	0.844625735	-0.168492332	0.318826538	0.585715575	0.0776287	0.647900928	0.829984656	0.243965169	0.145630604	0.382552262	0.29706767	0.07417637	0.260211048	-0.005852771	0.972574652	0.989248428	-0.128061466	0.450039238	0.697673541	0.337660476	0.040965552	0.182742544	-0.329823777	0.046200464	0.196557303	-0.088880967	0.600888723	0.801717997	0.298494614	0.072731256	0.257363334	0.110651756	0.51441815	0.744882572	0.0559458	0.742244412	0.882741646	-0.245486472	0.143057058	0.378751749	0.278515959	0.095075463	0.300405764	-0.054305633	0.749554959	0.886729627	0.450302855	0.005163721	0.049895588	0.017490723	0.918162974	0.966503071
NETO2	NETO2	81831	lightyellow	lightyellow	0.113750131	0.502636152	0.094764357	0.576910871	-0.082428904	0.627667065	0.818084337	-0.04437555	0.794254621	0.909722977	-0.047523298	0.780007694	0.902640494	-0.14869209	0.379774259	0.640359813	0.109666294	0.518194065	0.747650942	0.28332903	0.089264532	0.289745727	0.391451304	0.016581141	0.104725506	0.205696446	0.221945769	0.482551627	-0.146620012	0.386524465	0.646073129	0.418677584	0.009908672	0.075591948	-0.333233083	0.043860488	0.190480087	-0.335739421	0.042202055	0.186083709	0.209417144	0.213513403	0.472481459	0.038021462	0.823210027	0.92329853	0.105526838	0.534203123	0.758380111	-0.323216075	0.051021466	0.208571118	0.256810718	0.124939676	0.350736172	0.04471828	0.792700119	0.908855553	0.474847567	0.002981413	0.035104981	-0.027675937	0.870834118	0.945164928
DDX25	DDX25	29118	lightyellow	lightyellow	-0.013408181	0.937221205	-0.094714948	0.577110428	-0.057681407	0.734532627	0.878739064	0.207781546	0.217192567	0.476882419	-0.09977516	0.556836257	0.773583042	-0.190755328	0.258090057	0.523608184	0.129647356	0.44440068	0.693203752	0.191131311	0.25713529	0.522507086	0.295482676	0.075807748	0.263517029	0.40790134	0.012207983	0.086436405	-0.164098198	0.331791973	0.597856212	0.517714332	0.001031789	0.017508938	-0.265212599	0.112645721	0.330765672	-0.444912178	0.00579539	0.053696761	0.161349613	0.340065263	0.605177187	-0.452868121	0.004884634	0.048161246	-0.009998805	0.953163792	0.981176826	-0.245245123	0.143463098	0.379317111	0.287129953	0.084872066	0.281582605	0.184834671	0.273434926	0.539773935	0.265118135	0.112778675	0.331018017	-0.140273729	0.407629845	0.66374099
FPR1	FPR1	2357	lightyellow	lightyellow	-0.064518103	0.704410029	-0.094679033	0.577255507	-0.177402539	0.293524793	0.560492816	-0.083794907	0.621956847	0.814552763	-0.073751762	0.664427491	0.839632134	-0.238073175	0.155918064	0.397704671	-0.232991531	0.165205769	0.410456014	-0.093940414	0.580242759	0.788722101	-0.111407895	0.511530219	0.742787922	0.08202288	0.629368478	0.818937441	0.0495641	0.770808179	0.897696767	0.029544239	0.862195397	0.941426035	-0.106417389	0.530738926	0.756056674	-0.099609917	0.557493037	0.773966146	-0.268504202	0.108086377	0.323154882	-0.137253475	0.417900235	0.672314064	-0.128778697	0.447484368	0.695659506	-0.250214592	0.135271738	0.367112917	0.097100879	0.567509597	0.780290255	-0.242283368	0.148514929	0.386819445	0.154951585	0.359807857	0.622875049	-0.031767426	0.851936324	0.936718988
DNAJC16	DNAJC16	23341	lightyellow	lightyellow	0.176993422	0.294657479	0.094664731	0.57731328	-0.040650618	0.811198773	0.917733098	-0.000149503	0.999299317	0.999708938	0.14488119	0.392242684	0.650832082	-0.21477964	0.201753321	0.458220308	-0.013390687	0.937302952	0.974615801	0.272005189	0.10339177	0.315072514	0.405579354	0.012758564	0.088927699	0.051483938	0.762181981	0.893249937	0.13488166	0.426066751	0.678866427	0.561567739	0.000298785	0.007643118	-0.367763659	0.025131947	0.135829451	-0.365879683	0.025945494	0.13855954	0.087306175	0.607379058	0.805611902	0.000373291	0.998250479	0.999320489	0.074861194	0.659681828	0.837014331	-0.210418349	0.211282605	0.469750939	0.307834603	0.063808938	0.238387408	0.16417807	0.331553435	0.59766623	0.057344339	0.736028337	0.879522805	0.03042517	0.858127512	0.939517232
ATAD2	ATAD2	29028	lightyellow	lightyellow	0.06456654	0.704198128	0.094651601	0.577366329	0.079436662	0.640249745	0.825536739	0.069542749	0.682547744	0.850007073	0.13925038	0.411093519	0.666845746	0.060610888	0.721574373	0.871720892	0.019177872	0.910299491	0.962937325	0.120845657	0.476177876	0.717589862	0.290530823	0.081085339	0.274059355	0.02277265	0.893573823	0.955442324	-0.057238829	0.736496726	0.879783865	0.292298279	0.079169848	0.27032587	-0.094065652	0.579735763	0.788397484	-0.181124107	0.283349659	0.550067588	-0.012436135	0.941764406	0.976459479	-0.069376771	0.68326598	0.850411859	0.249790856	0.135956412	0.368211427	-0.148139875	0.381566398	0.642024242	0.186340539	0.269476733	0.535603854	0.307639229	0.063986274	0.238749934	0.122610679	0.469711736	0.712656963	0.038719936	0.820015077	0.9218182
APOBEC3F	APOBEC3F	200316	lightyellow	lightyellow	0.128078792	0.449977426	0.094621502	0.577487935	0.077581788	0.648099936	0.83007297	-0.046738674	0.783552547	0.904424493	0.230065784	0.170730415	0.417953367	0.006257826	0.970677406	0.988541967	0.116254216	0.493214763	0.72962696	0.472795385	0.003126341	0.036223634	0.525540549	0.000837169	0.015251036	-0.143480022	0.396885995	0.654810165	0.222006656	0.186629889	0.439099198	0.532444785	0.000693266	0.01339856	-0.504031071	0.001469599	0.022152744	-0.236270879	0.159167709	0.402315233	0.135560334	0.423720928	0.6770511	-0.161162671	0.340632516	0.605759363	0.357115638	0.030021455	0.151424261	-0.208522562	0.215520338	0.474851054	0.248533907	0.138002444	0.371234308	0.314330189	0.058130741	0.225365053	0.232337296	0.166429835	0.412114677	0.023403339	0.89064383	0.95406855
MPP5	MPP5	64398	lightyellow	lightyellow	0.18234864	0.28005226	0.094596624	0.577588455	-0.216863894	0.197306783	0.452761806	-0.170199368	0.313876506	0.581007406	0.155643947	0.357638826	0.620855742	-0.062699987	0.712379686	0.866539395	-0.060719321	0.721096172	0.871519345	0.210664559	0.210736499	0.469133478	0.336682601	0.041591249	0.18443017	-0.145125711	0.391435611	0.650172951	0.169351778	0.316328255	0.583371017	0.141607578	0.403140309	0.660005553	-0.183759783	0.276283413	0.542760519	-0.209361642	0.213637541	0.472628689	0.081758956	0.630475444	0.819600361	0.154796549	0.360294633	0.623355386	0.189716853	0.260739343	0.526427552	-0.049808165	0.769710021	0.897112476	0.024483263	0.885630157	0.951831665	0.150737207	0.373180341	0.63472213	0.096517399	0.569850712	0.781949388	0.045462373	0.789327907	0.907282625
COQ2	COQ2	27235	lightyellow	lightyellow	0.166408006	0.324936514	0.094483597	0.57804525	-0.154475982	0.361302391	0.624190969	-0.069956185	0.680759884	0.849074965	0.161376139	0.33998482	0.605079979	-0.238452376	0.155240518	0.396786514	-0.051705235	0.761189447	0.892773549	0.331084615	0.045323647	0.194321601	0.446661509	0.005583481	0.052431907	0.213129856	0.205322153	0.462559144	0.167373817	0.322096339	0.588680974	0.470291873	0.003311424	0.03759613	-0.160120129	0.343806599	0.608635021	-0.347311366	0.035190175	0.16660624	0.110539918	0.514845982	0.745182067	-0.26583167	0.111777336	0.329299727	0.064484424	0.704557381	0.862171047	-0.183593226	0.27672652	0.543238881	0.238259775	0.155584385	0.397225619	0.025166123	0.882462152	0.95044066	0.239800703	0.152848678	0.393350506	0.03147328	0.853292348	0.937367662
ALS2	ALS2	57679	lightyellow	lightyellow	-0.10948055	0.518907297	-0.0943495	0.578587405	0.091670181	0.589467517	0.794374334	0.209066928	0.214297546	0.473390617	-0.408380927	0.012096809	0.085943056	-0.260791405	0.118995946	0.34131152	0.008391844	0.960684698	0.984520054	-0.024915686	0.8836238	0.950884333	0.00956572	0.95519035	0.982077058	0.418837333	0.009877577	0.075456346	-0.082891715	0.625729991	0.816893548	0.159572824	0.345480106	0.610107385	-0.09501209	0.575910767	0.786034459	-0.296784222	0.074466081	0.260826373	0.037939461	0.8235853	0.92347959	-0.01979211	0.907438687	0.961650811	-0.254240191	0.128893735	0.357024654	-0.092496935	0.586100637	0.792351227	-0.011724042	0.945093782	0.977823938	-0.149727692	0.376426728	0.63745177	0.120604806	0.477063834	0.718200811	-0.27352505	0.101402667	0.311554274
SSNA1	SSNA1	8636	lightyellow	lightyellow	-0.04277469	0.8015258	-0.094206925	0.57916409	0.140123617	0.408136878	0.664244662	0.06706671	0.693290507	0.855836944	0.03396681	0.84181061	0.932015193	-0.002980153	0.986033429	0.994428606	-0.057600678	0.734890766	0.878959214	0.116531744	0.492176192	0.728987427	0.005424989	0.974578514	0.99004835	-0.061206082	0.718950776	0.870352394	0.414045409	0.010847293	0.080115191	0.191154415	0.257076698	0.522441372	-0.102198735	0.547245095	0.766968397	-0.135506086	0.423908168	0.677193215	-0.216318291	0.198464083	0.454063513	-0.124890556	0.461428622	0.706466243	0.257898513	0.123293908	0.348167043	0.080418998	0.636107781	0.823173103	0.115979683	0.494243234	0.730512447	0.182981789	0.278357149	0.544869133	0.037438502	0.825878745	0.924464464	0.09847354	0.562019465	0.776870575
ARHGAP39	ARHGAP39	80728	lightyellow	lightyellow	-0.050485309	0.766665561	-0.094055641	0.579776283	-0.312734527	0.059486933	0.22844268	-0.195448384	0.246340572	0.510639385	0.087659309	0.605921053	0.804788711	-0.470838281	0.003270234	0.037283929	-0.211194188	0.20956507	0.467819383	-0.002649683	0.98758206	0.99510451	0.321757761	0.052137884	0.211295848	0.338202433	0.040622077	0.181745288	-0.14764666	0.383171248	0.64340219	0.529987498	0.000741743	0.014044419	-0.060696245	0.72119793	0.871571873	-0.394280046	0.015747089	0.101408849	0.083739351	0.622188664	0.814715947	-0.131743749	0.437006602	0.68740641	-0.117938785	0.48692803	0.725276977	-0.600485667	8.52440319095361e-05	0.003269478	0.521848506	0.000924504	0.016268901	-0.340930911	0.038928138	0.177079479	0.470388507	0.003304107	0.037529523	0.07009449	0.680162181	0.848697739
MRPL39	MRPL39	54148	lightyellow	lightyellow	0.001113788	0.994779981	-0.093995051	0.58002155	0.075488989	0.657002173	0.835434119	0.110198416	0.516153474	0.746209149	0.019382803	0.9093449	0.962508253	-0.008470808	0.960315046	0.984345642	-0.011454061	0.946356316	0.978366657	0.336137181	0.041943586	0.185414128	0.281238015	0.091754505	0.294436607	-0.07147526	0.674205587	0.845346614	0.129421184	0.445202461	0.69386298	0.144399327	0.393835955	0.652166486	-0.138897308	0.412292408	0.667849608	-0.11653298	0.492171567	0.728987427	-0.031615994	0.85263438	0.937128047	-0.278399321	0.095219793	0.300656252	0.062788825	0.711989561	0.866336012	0.047368524	0.780706603	0.902989013	-0.070807772	0.677082696	0.846959043	0.231498602	0.16800854	0.414262443	0.031061596	0.85519092	0.93818811	-0.215689934	0.199802788	0.455731577
PPP4R4	PPP4R4	57718	lightyellow	lightyellow	0.102959545	0.544250442	0.093950798	0.580200714	0.021572403	0.899153618	0.958006784	-0.166947426	0.323348319	0.589866937	0.022534727	0.894679505	0.955938959	-0.388163728	0.017596777	0.108836066	-0.307784694	0.063854202	0.238494486	0.193259446	0.251775358	0.516675002	0.30730132	0.064293907	0.239430511	0.172987666	0.305895662	0.572791879	-0.042059094	0.804781434	0.91484986	0.558761573	0.000325128	0.008091453	-0.197537364	0.241227818	0.504664078	-0.372672628	0.02311081	0.128870585	-0.209048254	0.214339414	0.473422467	-0.148220565	0.381304218	0.641758406	-0.046754362	0.783481625	0.904395088	-0.499136773	0.001661944	0.023973734	0.398143883	0.014665074	0.097099063	-0.125701153	0.458502531	0.70410967	0.606176341	6.99861651819305e-05	0.002850798	0.008121925	0.96194832	0.984975501
CCT2	CCT2	10576	lightyellow	lightyellow	-0.147280706	0.384364559	-0.093919185	0.58032872	0.203778616	0.226380136	0.487684273	0.07143805	0.674365859	0.8454332	-0.194469538	0.248761091	0.513202148	-0.104046264	0.539986529	0.762295791	-0.188071777	0.264972846	0.531008941	0.081244215	0.632636685	0.820991986	-0.039142884	0.818081817	0.920888769	0.076063337	0.654554337	0.833851511	-0.130372928	0.44183386	0.691133481	-0.05136861	0.762699389	0.893477712	-0.149240939	0.377997955	0.638837003	0.018068507	0.915469132	0.965345212	-0.327955648	0.04752466	0.19993218	-0.220575889	0.189558407	0.442991897	-0.229454854	0.171900531	0.41967713	-0.104998591	0.53626312	0.759804213	-0.169751577	0.315170298	0.582298182	-0.061102962	0.719405099	0.870572409	0.285175413	0.087109426	0.285592008	-0.279331071	0.0940715	0.298538937
SLC25A13	SLC25A13	10165	lightyellow	lightyellow	0.099167958	0.559251435	0.093784373	0.58087473	-0.122269243	0.470958949	0.713648672	0.090053932	0.596074043	0.798630428	-0.272910031	0.102204026	0.313024989	-0.405347233	0.012814741	0.089206292	0.0231567	0.891789473	0.954576789	0.129609047	0.444536432	0.693322982	0.344370334	0.036875033	0.171381315	0.459797644	0.00419498	0.043640009	-0.259594555	0.120760272	0.344187053	0.545431593	0.00048084	0.010523083	-0.344402329	0.036856357	0.171340203	-0.572991723	0.000210151	0.006063567	0.218794312	0.193250044	0.447628049	0.065031719	0.702164179	0.860777488	-0.206197668	0.22079673	0.48116546	-0.322567897	0.051515294	0.209742061	0.283728427	0.088794908	0.288870145	0.066575095	0.695430588	0.857064256	0.348827536	0.034346452	0.164219548	-0.189473699	0.26136225	0.527101048
ZNF30	ZNF30	90075	lightyellow	lightyellow	-0.013253574	0.937943689	-0.09364626	0.581434353	-0.141109905	0.404812079	0.661542847	-0.105372652	0.534804004	0.758784162	0.068803118	0.685750451	0.851767798	-0.271225796	0.104423229	0.316886877	0.033447467	0.844199415	0.933189713	0.243482462	0.146454226	0.383777928	0.604604947	7.3931106508619e-05	0.002959761	0.193339625	0.251574888	0.51648208	-0.25387995	0.129455212	0.357933664	0.70001877	1.41999275544008e-06	0.000179459	-0.348072374	0.034764597	0.165400827	-0.476157579	0.002891993	0.034458302	0.251365517	0.133424931	0.364288139	-0.006353787	0.970227959	0.988375558	0.104432354	0.538475504	0.761296811	-0.629425887	3.00168886430788e-05	0.001568665	0.528036214	0.000782357	0.014573746	0.082643843	0.626767142	0.817479714	0.508608638	0.001307733	0.020463978	2.41977802663434e-05	0.999886591	0.999956167
THTPA	THTPA	79178	lightyellow	lightyellow	0.145723026	0.389468154	0.09354979	0.581825385	-0.170908131	0.311835534	0.57892021	-0.313710147	0.058654782	0.226534972	0.304327227	0.067052145	0.24542842	-0.240309929	0.151952357	0.392073515	-0.266839094	0.110375007	0.327034247	0.217041276	0.196931551	0.452292189	0.192561629	0.253524608	0.518528293	-0.241917674	0.149147587	0.387783727	0.261962039	0.117289025	0.338426807	0.212260418	0.207220481	0.464976069	-0.235081635	0.16133865	0.40538373	-0.068180684	0.688449872	0.853287371	-0.20782008	0.217105389	0.476767887	0.317694708	0.055351674	0.219002495	0.031962651	0.851036562	0.936227073	-0.125405436	0.459568857	0.704941289	0.077280107	0.649380283	0.830806715	-0.016053319	0.924868517	0.96961629	0.102819436	0.544801343	0.765334134	0.086524356	0.610612313	0.807684941
BCL2L14	BCL2L14	79370	lightyellow	lightyellow	-0.002491851	0.9883217	-0.093533973	0.581889509	-0.084374749	0.619539508	0.813206508	-0.255436136	0.127042689	0.354111454	0.177449417	0.293395183	0.560372497	-0.351907009	0.032683624	0.159454864	-0.357910611	0.029631277	0.150141242	0.172493483	0.307300678	0.574205023	0.391990497	0.016419361	0.104104914	0.064494306	0.704514145	0.862136479	0.083259741	0.624191399	0.815982105	0.546499889	0.000466274	0.010297522	-0.191067828	0.257296333	0.522678621	-0.382537541	0.019455746	0.115625353	-0.192708083	0.253156817	0.518186368	-0.250555375	0.134722951	0.366262715	0.127043033	0.453680569	0.700494562	-0.608558347	6.4368150607591e-05	0.00268668	0.468396698	0.003457808	0.038594492	-0.181834368	0.281434033	0.548126631	0.50460683	0.001448315	0.021936411	0.091649782	0.589550698	0.794424356
EED	EED	8726	lightyellow	lightyellow	0.02180179	0.898086848	-0.093515221	0.581965535	0.19869703	0.238420614	0.501480794	0.009615344	0.954958129	0.981941596	-0.029911472	0.860499188	0.940609126	-0.263768587	0.114691027	0.334118928	-0.201223814	0.23238064	0.494719846	-0.009784935	0.954164532	0.981624637	0.146311777	0.387534549	0.64686609	0.136778319	0.419529165	0.673582118	-0.031448994	0.853404324	0.937420851	0.412703926	0.011132831	0.081449757	-0.175904431	0.297686109	0.564736311	-0.261392271	0.118117503	0.339804112	-0.090133039	0.595749938	0.798369849	-0.293437865	0.077953597	0.267902061	-0.11210142	0.508888567	0.74088159	-0.230677811	0.169563929	0.41646829	0.321053032	0.052684349	0.212620672	-0.046413153	0.785024482	0.905145844	0.138101904	0.415000529	0.670061707	0.064434827	0.704774399	0.862318323
CDSN	CDSN	1041	lightyellow	lightyellow	0.093327264	0.582727818	0.093500342	0.582025863	0.084868784	0.617482993	0.812007847	-0.146820434	0.385868509	0.645493283	0.135113545	0.425264429	0.678197906	-0.079414531	0.640343185	0.825563409	-0.233219828	0.164780156	0.409871127	0.210200971	0.211765572	0.47029366	0.363319479	0.027085832	0.142241583	-0.134216649	0.428372357	0.680574358	0.168905026	0.317625359	0.584629529	0.181083917	0.283458306	0.550183547	-0.21586175	0.19943611	0.455295815	-0.168866478	0.317737435	0.584710832	-0.142728375	0.399389881	0.656893829	0.0040201	0.981160442	0.992564089	0.086678749	0.609973235	0.807285394	-0.137518204	0.416994237	0.671630816	0.011606298	0.945644384	0.978020765	0.102659015	0.545432438	0.76577109	0.162197772	0.337498909	0.602938822	-0.046769158	0.783414739	0.904369041
OLFM1	OLFM1	10439	lightyellow	lightyellow	0.02878778	0.865691294	0.093388675	0.582478708	0.048502548	0.775589675	0.900072442	0.013759824	0.935578147	0.973868221	-0.163286373	0.334222526	0.600099737	-0.078673284	0.643475914	0.827474681	-0.089687424	0.597576644	0.799604203	-0.263463237	0.115127084	0.334884163	-0.072638579	0.669202168	0.842523114	0.062268501	0.714275548	0.867583858	-0.438713227	0.006603074	0.058336697	-0.052130441	0.759283411	0.891802424	0.005706255	0.973260961	0.989462599	-0.050860236	0.764981355	0.894715921	-0.05554607	0.744024066	0.88372608	0.107121887	0.528006217	0.754344583	-0.245308921	0.143355683	0.379161966	-0.189733033	0.260697927	0.526386141	-0.01947639	0.908909008	0.962333981	-0.071951681	0.672154825	0.844223084	-0.119699875	0.48040027	0.720626596	-0.164829955	0.329610527	0.59590179
APAF1	APAF1	317	lightyellow	lightyellow	-0.065115714	0.701797135	-0.093297342	0.58284921	0.291437189	0.080098615	0.272063677	0.241036781	0.150679618	0.390139791	-0.008738846	0.95906035	0.983762798	0.276632188	0.097427069	0.304576437	0.270264738	0.105705843	0.319146892	0.261299208	0.118253238	0.339990314	0.040013039	0.814107752	0.918961828	-0.026930423	0.874285426	0.946733891	0.146577223	0.386664592	0.646203171	0.103139158	0.543544601	0.764495987	-0.123079312	0.468002739	0.711395852	0.042754753	0.801616458	0.913206236	0.047962796	0.778023991	0.901417487	-0.150274535	0.374666132	0.635902248	0.268774186	0.107718704	0.322538363	0.128324355	0.449101875	0.696962438	-0.02749628	0.871665614	0.945525663	0.309385676	0.062414794	0.235090301	-0.0279162	0.869722332	0.944630465	0.003800598	0.982188935	0.992955226
SOD3	SOD3	6649	lightyellow	lightyellow	-0.095732845	0.573005533	-0.09328672	0.582892309	0.132915037	0.432905107	0.684196481	-0.167700778	0.321138364	0.587836062	-0.06422008	0.705714308	0.862843203	-0.252199508	0.13209839	0.3620837	-0.164083744	0.331835152	0.597886599	0.102650591	0.545465588	0.765781997	0.175840327	0.297865011	0.564910016	0.166651475	0.324219076	0.590676519	-0.215209727	0.200830102	0.457094634	0.23115394	0.168660418	0.415165082	-0.110719168	0.514160352	0.744717696	-0.006678422	0.96870754	0.987838436	0.006291053	0.970521781	0.988495822	0.185966413	0.270456597	0.536706311	-0.178795544	0.289689076	0.556642076	-0.289431891	0.082294328	0.276616895	0.159811248	0.344750463	0.609433558	-0.266427522	0.110946298	0.327871921	0.53521504	0.000642007	0.012743676	-0.01006085	0.952873481	0.981061488
RALGPS2	RALGPS2	55103	lightyellow	lightyellow	0.136550013	0.420313113	0.093198785	0.583249135	-0.39563391	0.015360562	0.099958278	-0.124957092	0.461188066	0.706283186	0.058808029	0.729540349	0.875904824	-0.215332265	0.200567606	0.456738287	0.287957952	0.083937768	0.279786294	0.302662277	0.068636429	0.248854191	0.403457917	0.013279816	0.091318368	0.045367351	0.789758336	0.907473868	-0.008298186	0.961123146	0.984707403	0.462712693	0.003931124	0.041831347	-0.292314557	0.079152371	0.270303948	-0.345699113	0.036105844	0.16910928	0.598937744	8.98838375145519e-05	0.003388655	-0.132932362	0.432844603	0.684170997	0.071944671	0.672184984	0.844249328	-0.224943478	0.180719213	0.431507029	0.273636518	0.101257939	0.311324057	0.113056944	0.505260185	0.738391321	0.175927242	0.297622465	0.564668355	-0.04856159	0.775323518	0.899957349
HSPB6	HSPB6	126393	lightyellow	lightyellow	0.091551521	0.589951447	0.093127749	0.583537462	-0.086537553	0.610557676	0.807653966	-0.075639468	0.656360502	0.835011319	0.086108484	0.612335144	0.808735682	-0.372304645	0.023257483	0.129363812	-0.168393177	0.319115558	0.585932872	-0.028439039	0.867303818	0.943538204	0.436412699	0.006926509	0.060178933	0.359262362	0.028977404	0.148206925	-0.394084846	0.015803487	0.10159664	0.605723671	7.11025978735511e-05	0.002880852	-0.12971319	0.444167447	0.692994545	-0.448229012	0.00539931	0.051315267	0.047280817	0.781102733	0.903168363	-0.035733541	0.833694787	0.928177278	-0.172676873	0.306778803	0.573679614	-0.639631258	2.02484032480539e-05	0.001192134	0.482684818	0.002480449	0.031142545	-0.122020786	0.471867624	0.714327579	0.283089442	0.089547163	0.290220126	-0.026380936	0.876830711	0.94797549
SLC25A28	SLC25A28	81894	lightyellow	lightyellow	0.127268327	0.452873683	0.093120995	0.583564878	-0.299769395	0.071458963	0.254609526	-0.311405094	0.060635915	0.231136399	0.198728686	0.238344295	0.50143369	-0.323908415	0.050498185	0.20727531	-0.272581691	0.102633816	0.313828737	-0.176611841	0.295716451	0.562710438	0.055492302	0.744263548	0.883885221	0.147461162	0.383775853	0.643953463	-0.033305348	0.844853355	0.933457342	0.288665916	0.083145247	0.278265895	0.132921186	0.432883634	0.684190887	-0.102316566	0.546780785	0.766736711	-0.04466325	0.792949664	0.908972043	0.071793297	0.672836334	0.844571266	-0.052789296	0.756332787	0.890306457	-0.370687562	0.023911222	0.131655486	0.470225315	0.003316472	0.037627021	-0.380856173	0.020042125	0.117870731	0.286876614	0.085159529	0.282094962	0.295950845	0.075322992	0.262569335
RGS3	RGS3	5998	lightyellow	lightyellow	0.015771403	0.926184276	-0.093050299	0.583851896	0.118487331	0.484889857	0.723818892	0.156932707	0.353622423	0.61739971	-0.106719727	0.529565333	0.755251006	-0.209149141	0.214113291	0.473120951	0.094267964	0.578917167	0.787839214	0.372845124	0.02304232	0.128642524	0.598322544	9.1790283578555e-05	0.003434563	0.327984685	0.047503847	0.199899884	-0.072717366	0.668863809	0.842269533	0.687936941	2.54088441902613e-06	0.000272316	-0.469893074	0.003341771	0.037806278	-0.523529023	0.000883798	0.015804518	0.217636255	0.195676586	0.45071969	-0.289625211	0.08208064	0.276160558	0.049630746	0.770508267	0.897544559	-0.370099183	0.024152835	0.132498475	0.326598104	0.048505945	0.202370217	0.177992854	0.291895369	0.558900437	0.325775922	0.049108115	0.20380309	-0.161012672	0.341088087	0.606211146
MET	MET	4233	lightyellow	lightyellow	-0.081227937	0.632705082	-0.092999361	0.584058733	0.190317047	0.259205982	0.524830464	0.149231389	0.378028824	0.638855652	-0.248325959	0.138343111	0.371732623	-0.190739186	0.258131098	0.52364372	0.018199706	0.91485756	0.965052856	-0.106166035	0.531715575	0.756747882	-0.015781358	0.926137814	0.970175598	0.391713365	0.016502346	0.104427514	-0.249217378	0.136887109	0.369559767	0.179824184	0.286877476	0.553629958	0.003640283	0.982940124	0.993259434	-0.17776162	0.292532941	0.559510232	0.110661605	0.514380481	0.744864288	-0.300599015	0.070640376	0.252910095	-0.287097574	0.084908764	0.281657399	-0.115663511	0.495429051	0.731336743	0.131102648	0.439260575	0.689154029	-0.214333258	0.202714642	0.459372308	0.120381966	0.477884306	0.718821487	-0.080446716	0.635991067	0.823082448
HID1	HID1	283987	lightyellow	lightyellow	0.150974389	0.372420026	0.092907053	0.584433643	-0.044050918	0.795727752	0.910422714	0.006538803	0.969361427	0.988056978	-0.067647743	0.690764193	0.854454896	-0.358443921	0.029371868	0.14941505	0.106558139	0.530192418	0.755676164	0.068173733	0.688480038	0.853291189	0.383222258	0.019221092	0.114832952	0.419681197	0.009714695	0.074706206	-0.322870892	0.051283977	0.209194626	0.758283763	5.43976583306205e-08	1.55671174890836e-05	-0.251124771	0.133809687	0.364891913	-0.594119465	0.000105822	0.003774458	0.397790495	0.014761358	0.097489556	-0.163253763	0.334320387	0.600182397	-0.024198491	0.886951827	0.952448789	-0.486627113	0.002257526	0.029333092	0.587456478	0.00013206	0.004393554	-0.015301943	0.928375773	0.971034477	0.264657377	0.113428862	0.332040132	0.022953733	0.892732421	0.955030654
ZNF236	ZNF236	7776	lightyellow	lightyellow	0.158837841	0.34773528	0.092774564	0.584971937	-0.109536216	0.518693495	0.747991901	-0.037516633	0.825520957	0.924335934	0.135969065	0.422311652	0.675846194	-0.162540356	0.336465707	0.602019831	-0.026775872	0.875001199	0.947128691	0.086627924	0.610183585	0.807423344	0.252435279	0.131725153	0.361543654	-0.002663735	0.987516208	0.99508997	-0.232112401	0.166852112	0.412641636	0.365346809	0.026179511	0.139323187	-0.088218646	0.603614759	0.803428354	-0.226443002	0.177753074	0.427554046	0.10593702	0.532606181	0.75739673	-0.168007148	0.320242334	0.58701062	-0.030470637	0.857917657	0.939406744	-0.248957879	0.13730979	0.370177583	0.273405627	0.101557897	0.311834925	0.159158133	0.346751418	0.611224921	-0.010258717	0.951947706	0.980611741	-0.066354193	0.696392966	0.857510056
PELP1	PELP1	27043	lightyellow	lightyellow	0.178284433	0.291092683	0.09274277	0.585101149	-0.072222863	0.670988557	0.843579346	-0.155177693	0.35909864	0.622258365	0.279163789	0.094276873	0.298974162	-0.132412392	0.434662601	0.685561784	-0.097854125	0.564493851	0.778369432	-0.054145447	0.750270105	0.887060765	0.034387885	0.839874828	0.93118995	0.011266099	0.947235375	0.97869198	0.289044934	0.082723349	0.277446138	0.391802357	0.01647566	0.104321247	0.074830189	0.65981428	0.837100275	-0.100303227	0.554739803	0.772149152	0.040614791	0.811362167	0.917773519	-0.229658724	0.171509423	0.419109891	0.256026765	0.126135864	0.352550271	-0.150258645	0.374717224	0.635942922	0.504949835	0.001435764	0.021805345	-0.116107866	0.493762891	0.730110371	-0.053838232	0.751642237	0.887785336	0.432479072	0.007511096	0.063395011
RPL26L1	RPL26L1	51121	lightyellow	lightyellow	-0.060015204	0.724203269	-0.092734484	0.585134824	0.10679489	0.529273767	0.755062995	0.10788029	0.525072097	0.752550686	-0.211419748	0.209067548	0.467198167	-0.262368094	0.116701263	0.337396294	0.058801842	0.729567734	0.875907083	0.309843623	0.06200782	0.234212531	0.568848139	0.000239116	0.006599944	0.220462203	0.189792484	0.443222623	-0.252302421	0.131935377	0.361824645	0.599198177	8.90876010377956e-05	0.003366486	-0.525255729	0.000843636	0.015329679	-0.572027823	0.000216592	0.006190738	0.191163307	0.25705415	0.522420173	0.01820959	0.914811488	0.965032731	-0.049820115	0.769656263	0.897090807	-0.444112782	0.00589451	0.05425165	0.202687025	0.228930905	0.490686803	0.178494893	0.29051419	0.557429731	0.312768363	0.059457917	0.228387389	-0.326109187	0.048863311	0.20320439
CCDC127	CCDC127	133957	lightyellow	lightyellow	0.092288808	0.586947413	0.09270446	0.585256856	0.19785074	0.240467044	0.503764124	0.204531321	0.224632596	0.485670789	-0.117770439	0.487554424	0.725704411	0.016566699	0.922472967	0.968407763	0.159918732	0.344421837	0.60916765	0.115750748	0.495101718	0.731074639	0.137622094	0.416638992	0.671345711	0.232248694	0.166596108	0.412318474	-0.154587509	0.360951596	0.623931271	0.270809767	0.104976996	0.317877529	-0.083941235	0.62134644	0.814161381	-0.153963949	0.362915561	0.625636396	0.149831139	0.376093301	0.637159701	-0.059972796	0.724390548	0.87319655	0.012784954	0.94013386	0.975767329	-0.019596129	0.90835134	0.962078776	0.157401424	0.352168461	0.616082304	0.105474238	0.534408077	0.758530958	0.038126702	0.822728459	0.923037337	-0.06943733	0.683003891	0.850311873
DOCK7	DOCK7	85440	lightyellow	lightyellow	0.117275645	0.489397885	0.092614804	0.585621326	-0.110782162	0.513919509	0.744516381	0.032836762	0.847010203	0.934460245	0.009560622	0.955214211	0.982091711	-0.312544909	0.05964975	0.228809795	-0.079063194	0.641827276	0.826413084	-0.042958237	0.800691274	0.912714658	0.162817253	0.335632035	0.601285955	0.344708212	0.036678193	0.170818904	-0.13693962	0.418975793	0.673171859	0.540285624	0.000556842	0.011582775	0.031019952	0.855383013	0.938259338	-0.459508774	0.004221945	0.043799056	0.071682852	0.673311717	0.844847827	-0.238791993	0.154635516	0.395861781	-0.022285476	0.895838039	0.956463692	-0.39078713	0.016782259	0.105603482	0.496026416	0.001795382	0.025192381	-0.051754941	0.760966562	0.892676441	0.119222945	0.482163572	0.721896163	0.060762168	0.720907238	0.871445349
SSPN	SSPN	8082	lightyellow	lightyellow	0.042863764	0.801120783	0.092609584	0.585642547	0.122468573	0.470230615	0.713061589	0.435087082	0.007118987	0.061207815	-0.302957323	0.068353555	0.248242592	-0.032758034	0.847372689	0.934636764	0.308723012	0.063007436	0.236527029	0.082703654	0.626516816	0.81735111	0.224416575	0.181769753	0.43281301	0.420235785	0.009608899	0.074172651	-0.125301273	0.459944772	0.70519595	0.410793313	0.011550512	0.08341097	-0.191465721	0.256288069	0.521613131	-0.458877907	0.004281356	0.044230929	0.274889736	0.099641599	0.308440306	-0.212017261	0.207753563	0.465613085	-0.019715042	0.907797567	0.961861862	-0.061342315	0.718350712	0.869993666	0.187910636	0.265389956	0.531466072	0.38550432	0.01845603	0.112155576	0.043339606	0.798958012	0.91193982	-0.201115412	0.232637608	0.495002131
PLPP7	PLPP7	84814	lightyellow	lightyellow	0.150450434	0.374100852	0.092459208	0.586254093	-0.059214569	0.72774157	0.874995906	-0.064673004	0.703732445	0.861651373	0.248749257	0.1376503	0.370720993	-0.272493158	0.10274994	0.314015469	-0.163324482	0.334108186	0.600026557	0.109979209	0.516993611	0.746885315	0.488188338	0.002174217	0.028614233	0.162665003	0.336090268	0.601712667	0.094485317	0.578038294	0.787345116	0.681817315	3.37649220455995e-06	0.00033744	-0.188213637	0.264606005	0.530635516	-0.491577463	0.002002583	0.027075223	0.03830891	0.821894841	0.922635832	-0.186440009	0.269216605	0.535358056	0.135724029	0.423156204	0.67656108	-0.385743946	0.018377195	0.111852541	0.50768989	0.001338897	0.020764503	0.169305671	0.316461968	0.583509183	0.102335909	0.546704585	0.766704664	0.151047264	0.372186602	0.633827095
ULK3	ULK3	25989	lightyellow	lightyellow	0.05005981	0.76857822	0.092456194	0.586266352	-0.076865287	0.651142415	0.831890065	-0.15837978	0.349145282	0.613400821	0.144581039	0.39323469	0.651637997	-0.007043109	0.966999668	0.987157705	0.000648975	0.996958418	0.998830408	0.005478555	0.974327582	0.989943977	0.143407353	0.397127674	0.655005318	-0.11493433	0.498169405	0.733246194	0.01666671	0.922006372	0.968153657	0.174503108	0.301612541	0.568443335	-0.011643659	0.945469672	0.977957363	-0.093973972	0.580106887	0.788641007	0.125319782	0.459877963	0.705160385	0.03628627	0.831159155	0.9270099	0.150928719	0.372566356	0.634184708	-0.185317129	0.272162663	0.53841958	0.202575814	0.229191868	0.491003858	0.025081151	0.882856265	0.950615648	0.034428703	0.839687228	0.931134178	0.097976525	0.5640045	0.778038874
RDH14	RDH14	57665, 100526794	lightyellow	lightyellow	0.150865216	0.372769879	0.0924545	0.586273242	0.147540141	0.383518363	0.643725997	0.097104759	0.567494041	0.780288351	-0.111563562	0.510936682	0.742335497	-0.144028095	0.39506598	0.653249842	0.005166228	0.9757907	0.99051031	-0.049175486	0.772557637	0.898543922	0.190332196	0.259167357	0.524773175	0.214286592	0.202815324	0.459472355	-0.080160861	0.637195156	0.823792955	0.299572292	0.071654534	0.255027592	-0.152963762	0.366079077	0.628498429	-0.388198341	0.017585818	0.108799502	0.117727778	0.487713225	0.725845759	-0.106905282	0.528845686	0.754801931	-0.065773013	0.698927162	0.858942058	-0.145897316	0.388895158	0.648079267	0.130013234	0.443105316	0.692063831	0.044355343	0.794346294	0.90979138	-0.165561433	0.327438817	0.593860989	-0.060115204	0.723761729	0.872860414
ORC5	ORC5	5001	lightyellow	lightyellow	0.245330019	0.143320173	0.092434083	0.586356297	-0.135881358	0.422613839	0.676113466	0.079132029	0.641536402	0.826342581	-0.131572693	0.437607375	0.68790387	-0.285715619	0.086486551	0.284494588	0.00603451	0.971723386	0.988953122	0.273313738	0.101677461	0.312065005	0.313346405	0.058963947	0.227246865	0.244014397	0.1455468	0.382411053	-0.189090226	0.262346622	0.528118775	0.379272161	0.02060797	0.119915986	-0.265549745	0.11217217	0.329928266	-0.387765593	0.017723239	0.109268173	0.142247311	0.400997161	0.658248352	-0.031664807	0.852409354	0.936995799	-0.181005801	0.28366956	0.550420166	-0.048904799	0.773776868	0.899227235	0.094659794	0.577333228	0.786979441	0.188126235	0.264831981	0.530873783	0.184969101	0.273080038	0.539400371	-0.210375322	0.211378141	0.469846246
TMTC1	TMTC1	83857	lightyellow	lightyellow	-0.041370925	0.807915346	-0.092374204	0.58659991	0.247964254	0.138937147	0.372570977	-0.009166097	0.957060576	0.982795549	-0.110107167	0.516503115	0.746532205	-0.255887249	0.126349635	0.352898829	0.006323419	0.970370189	0.988446364	-0.027030064	0.873824011	0.946491479	0.189053821	0.262440201	0.528216474	0.364582295	0.026518299	0.140438577	-0.333876653	0.043429702	0.189317964	0.473733932	0.003059315	0.035690857	-0.176912705	0.294881284	0.561829624	-0.155774597	0.357230413	0.620520672	0.24782441	0.139167318	0.372931433	-0.104088878	0.539819653	0.762210443	-0.180244267	0.285734338	0.552556743	-0.355161088	0.03099874	0.154387966	0.403003166	0.013393863	0.09179274	-0.281502255	0.091436935	0.293862244	0.249737536	0.136042747	0.368344988	0.058401473	0.731340623	0.876967379
USP7	USP7	7874	lightyellow	lightyellow	-0.048174662	0.777068213	-0.092333368	0.586766074	0.159795404	0.34479892	0.609460915	-0.064058444	0.70642204	0.863315489	-0.045935963	0.787183566	0.906205839	-0.144305028	0.394148191	0.652412084	-0.182011394	0.280957893	0.547631227	-0.315084575	0.057498181	0.223882893	-0.27545335	0.098921126	0.307230444	0.111886379	0.509706931	0.741489415	-0.133403234	0.431201904	0.682856629	0.069213264	0.683973792	0.850789229	0.179850395	0.286806063	0.553570367	0.117008032	0.490396428	0.727657077	-0.113244654	0.504548936	0.737923214	-0.210679336	0.210703754	0.469099116	-0.18221825	0.280402181	0.547092164	-0.069800942	0.681431019	0.849461538	0.27882955	0.09468825	0.299669089	-0.219380532	0.192029795	0.446075661	0.19130447	0.256696364	0.522066528	0.211538267	0.208806459	0.466845542
OR8B8	OR8B8	26493	lightyellow	lightyellow	0.098004916	0.563891022	0.092208756	0.587273253	-0.034539968	0.839175895	0.930814531	0.016155397	0.924392146	0.969380133	-0.055193133	0.745596481	0.884606574	-0.362385428	0.02751203	0.143596248	-0.102852636	0.544670782	0.765258446	0.335058495	0.042647518	0.187281032	0.563912177	0.000278258	0.007288921	0.309496865	0.062315787	0.234924203	-0.03620096	0.831550404	0.927185905	0.732351349	2.5760947778035e-07	5.11855390950664e-05	-0.502366905	0.001532677	0.022732683	-0.619619411	4.32530486528897e-05	0.002026361	0.074341018	0.661905296	0.838260094	-0.210431246	0.211253974	0.469711502	0.029557281	0.862135146	0.941402949	-0.470844896	0.003269738	0.037279917	0.39363751	0.015933375	0.102136812	0.117972645	0.486802095	0.725193605	0.510797948	0.001236036	0.019702273	-0.145435214	0.390415439	0.649286907
CITED2	CITED2	10370	lightyellow	lightyellow	0.132533335	0.434239365	0.092208481	0.587274372	-0.12896119	0.446835567	0.695136663	-0.066427744	0.696072484	0.857385822	-0.120273327	0.478284571	0.71908466	-0.43378847	0.007311977	0.062238292	0.080118885	0.637372043	0.823901082	0.14073196	0.406084306	0.662529624	0.44045252	0.006367242	0.056904185	0.433989253	0.007281848	0.062083426	-0.409349291	0.011874944	0.084889	0.568766585	0.000239721	0.006612192	-0.136695249	0.419814311	0.673796264	-0.424863626	0.008763729	0.069989711	0.486350759	0.00227256	0.029461848	-0.078182968	0.645551474	0.828570411	-0.326711352	0.048423467	0.202200843	-0.39906252	0.014417253	0.09608048	0.372576017	0.023149243	0.129008597	-0.147438868	0.383848553	0.64401697	0.299792018	0.071436543	0.25455769	-0.116263633	0.493179507	0.729622844
SGF29	SGF29	112869	lightyellow	lightyellow	-0.006159355	0.971138624	-0.09210523	0.587694755	0.208771345	0.214960909	0.474175808	0.098363844	0.562457303	0.777114543	-0.170084203	0.314208929	0.581360677	-0.168528104	0.318722306	0.585623602	-0.137322951	0.417662357	0.672131387	0.226914592	0.17682745	0.426358301	0.146370148	0.387343149	0.646717691	0.078613666	0.64372814	0.827597419	-0.009693493	0.954592426	0.981784089	0.238955782	0.154344352	0.395478572	-0.248107695	0.138701347	0.37219329	-0.284037171	0.088433184	0.288171722	-0.19708623	0.242325865	0.505982399	-0.183837264	0.276077441	0.542549635	-0.083836598	0.621782909	0.814437658	-0.101929527	0.548306597	0.76778492	0.003396002	0.984084773	0.993741777	0.040373208	0.81246416	0.918235145	0.170252845	0.313722218	0.580858964	-0.225381097	0.179849971	0.430257518
TMEM213	TMEM213	155006	lightyellow	lightyellow	0.143480498	0.396884413	0.092091898	0.587749047	-0.15892704	0.347461111	0.611817244	-0.300857776	0.070386567	0.252461038	0.395980671	0.015262856	0.099568325	-0.285053008	0.087251043	0.285853576	-0.30466351	0.066735676	0.24465776	0.078557379	0.64396631	0.827751449	0.287377777	0.084591587	0.281062965	0.048059529	0.777587564	0.901194366	0.189798747	0.260529769	0.526178936	0.560667787	0.000307017	0.007786795	-0.123811111	0.465340636	0.709515739	-0.187520456	0.266401714	0.532574748	-0.07322688	0.666677212	0.840912124	-0.269173305	0.107176905	0.321595358	0.194036989	0.24983576	0.514409849	-0.419777785	0.009696198	0.07461942	0.611437856	5.81229368422823e-05	0.002503147	-0.146412399	0.387204644	0.646586592	0.386753633	0.018048104	0.110533477	0.365624825	0.0260572	0.138932353
LRGUK	LRGUK	136332	lightyellow	lightyellow	0.07997519	0.637977734	0.091899337	0.588533445	-0.192075905	0.25474696	0.51993124	-0.106567628	0.530155582	0.755660759	-0.108698954	0.521913821	0.750312771	-0.311918186	0.060190402	0.230078565	-0.132263749	0.435183087	0.685981213	-0.192454002	0.253795121	0.518830391	0.120608978	0.477048479	0.718188479	0.235073416	0.161353726	0.405409798	-0.147576872	0.383398646	0.643596042	0.108305135	0.523431945	0.751353917	0.017833053	0.916566791	0.965881738	-0.284401525	0.088007771	0.287354024	0.127411248	0.452362214	0.699547696	0.321435887	0.052386908	0.211883511	-0.30984881	0.062003222	0.234205021	-0.181489268	0.282363742	0.549072446	0.083068261	0.624991717	0.816438509	-0.241400373	0.150045881	0.389176662	-0.009771926	0.954225403	0.981656381	-0.044087228	0.795562947	0.910365064
CWH43	CWH43	80157	lightyellow	lightyellow	0.120338032	0.478046153	0.091881146	0.588607569	-0.211869208	0.20807861	0.465999535	-0.150396044	0.37427559	0.635547954	0.097112665	0.56746235	0.780275058	-0.184688809	0.273820335	0.540194464	0.028688664	0.866149541	0.943071851	0.372276506	0.023268731	0.129398553	0.468238106	0.003470309	0.038675268	0.021153567	0.90110187	0.958926589	-0.107168313	0.527826374	0.754233431	0.466921507	0.003575618	0.039370604	-0.315657959	0.057021063	0.222874201	-0.245189455	0.143556873	0.379456463	0.263050267	0.115718807	0.335825084	-0.055347315	0.744909437	0.884250315	0.164142622	0.331659286	0.597750659	-0.363113712	0.027179251	0.142564531	0.309426247	0.062378654	0.235018098	0.104585251	0.53787768	0.76091735	0.491915972	0.001986112	0.02693333	-0.03938454	0.816977699	0.920370892
KCNN1	KCNN1	3780	lightyellow	lightyellow	-0.087501222	0.606573572	-0.091850995	0.588730442	-0.02374383	0.889062598	0.953377827	0.09371417	0.581159157	0.78930607	-0.176849522	0.295056549	0.561977304	0.003220754	0.984905973	0.993961624	0.187474767	0.266520353	0.532740048	0.145447763	0.390374109	0.649268859	0.118972817	0.483089683	0.722551066	-0.039413416	0.816845791	0.920287535	-0.13706985	0.418529314	0.672882565	0.075802026	0.65566759	0.834635019	-0.407659433	0.012264387	0.086747696	-0.100100854	0.555542799	0.772693264	0.155553574	0.357921501	0.62112139	0.006397479	0.97002332	0.988303792	0.002727322	0.987218231	0.994955489	-0.067762824	0.690264215	0.854257735	-0.086299649	0.611542952	0.808267105	0.083566093	0.622911838	0.815141802	0.044331421	0.794454831	0.909849003	-0.278526178	0.095062825	0.300391515
EXOSC6	EXOSC6	118460	lightyellow	lightyellow	0.241204284	0.15038742	0.091847794	0.588743487	-0.155354895	0.358543411	0.621709977	-0.325532733	0.049287373	0.204179819	0.22438674	0.181829369	0.43289918	-0.543586082	0.000506961	0.010891361	-0.322099926	0.0518742	0.210619867	-0.115948891	0.494358658	0.730591187	0.248878258	0.137439674	0.370373749	0.282246797	0.090546671	0.292167941	-0.154249682	0.362014823	0.624814959	0.750067454	9.08551143360648e-08	2.29757752480351e-05	-0.042954274	0.800709289	0.912715378	-0.378756328	0.020795087	0.120640044	0.073099024	0.667225656	0.84119786	-0.287922414	0.083977704	0.279849956	-0.068830868	0.685630192	0.851663405	-0.620798016	4.14220900109446e-05	0.001967302	0.805877381	1.76921477321033e-09	1.14423965457378e-06	-0.353480064	0.031860005	0.15692989	0.27765574	0.096143864	0.302352427	0.327363591	0.04795064	0.201011645
CDK15	CDK15	65061	lightyellow	lightyellow	0.171223147	0.310931098	0.091781581	0.589013353	-0.243763817	0.14597375	0.383058194	-0.380317162	0.020233199	0.118559459	0.392097625	0.016387377	0.103963273	-0.299387819	0.071837952	0.25544621	-0.319326693	0.054042349	0.215919007	0.147850543	0.382507361	0.642838668	0.346438708	0.035683413	0.167957844	0.013695038	0.935880844	0.973995388	0.145163044	0.391312475	0.650060873	0.461560874	0.004033607	0.042542974	-0.184574345	0.274123027	0.540467973	-0.206130025	0.220951563	0.481356253	-0.067841942	0.689920554	0.854051896	-0.220965625	0.188757501	0.441879573	0.181202167	0.283138715	0.549853641	-0.481007509	0.002580986	0.031979547	0.496038284	0.001794855	0.025187459	-0.238512037	0.155134112	0.396643621	0.39230176	0.016326574	0.103703068	0.324622176	0.049963226	0.205934623
TTYH3	TTYH3	80727	lightyellow	lightyellow	0.036210512	0.831506597	-0.091743802	0.589167357	0.066019966	0.697849945	0.858331193	0.10697752	0.528565649	0.7546229	0.176581228	0.295801514	0.562799526	-0.005292823	0.975197648	0.990313276	0.090733465	0.593292475	0.796661286	0.225734697	0.179149791	0.429440876	0.354379252	0.031396903	0.155586222	0.083396102	0.623621715	0.815605964	0.327987328	0.047501952	0.199895164	0.54458028	0.000492736	0.010708752	-0.242705354	0.147787325	0.385755172	-0.356054792	0.030548692	0.153018504	0.118753354	0.483903018	0.723157014	-0.194652857	0.248306568	0.512743577	0.437466807	0.00677666	0.059333293	-0.120678604	0.476792279	0.718041692	0.395147239	0.015498576	0.100481519	0.316104853	0.056651386	0.222030202	0.025800089	0.879522583	0.949131688	0.208292861	0.216037745	0.475416089
OPLAH	OPLAH	26873	lightyellow	lightyellow	0.096189815	0.571167015	0.091739203	0.589186104	0.10138077	0.550473387	0.76931589	0.017271743	0.919184173	0.96694423	0.052339662	0.758346067	0.891324681	-0.219803679	0.191152368	0.444968394	-0.058585114	0.730527265	0.87648771	-0.263931735	0.114458554	0.333725508	0.080191246	0.637067123	0.823704486	0.30880989	0.062929485	0.236330428	-0.114478591	0.499886042	0.734521098	0.429348002	0.008006171	0.06612	0.099817753	0.556667023	0.773459003	-0.181061149	0.283519868	0.55024524	0.19264185	0.253323103	0.518326941	-0.061381348	0.718178812	0.869910424	-0.102761077	0.545030889	0.765482401	-0.237780686	0.156442139	0.398372001	0.483480131	0.002433987	0.030775243	-0.205805424	0.221695593	0.482259348	-0.146449312	0.387083659	0.646506443	0.260002107	0.120157299	0.34319286
REXO4	REXO4	57109	lightyellow	lightyellow	0.134751367	0.426517933	0.09173777	0.589191946	-0.120578656	0.477160077	0.718258225	-0.1262777	0.456427385	0.702584549	0.083973999	0.621209802	0.814092992	-0.05340859	0.753562425	0.888831843	-0.140628305	0.406433622	0.662798309	0.194413432	0.248900311	0.513366318	-0.034202062	0.840728988	0.931574618	-0.153306575	0.364992935	0.627579125	0.344672244	0.036699106	0.170876312	0.068177636	0.6884631	0.853291044	-0.165296312	0.328224915	0.59462451	0.035133499	0.836449341	0.929443919	-0.173392108	0.304748826	0.571633298	-0.225593654	0.179428844	0.429776461	0.221532575	0.187596684	0.440419327	0.032380209	0.849112724	0.935513876	0.093404254	0.58241552	0.790056552	0.081653506	0.630917954	0.819892274	0.357250764	0.029954838	0.151200276	0.102838632	0.544725852	0.765284247
SLC25A34	SLC25A34	284723	lightyellow	lightyellow	0.160904358	0.341417286	0.091663092	0.589496423	-0.189982264	0.26006054	0.525687286	-0.263638376	0.114876823	0.334477205	0.052358703	0.758260777	0.891293977	-0.524359629	0.000864272	0.015575603	-0.456341449	0.004527598	0.045880263	0.1470328	0.38517417	0.644965271	0.371445852	0.023602795	0.130542755	0.189681449	0.260829977	0.526532465	-0.027127387	0.87337337	0.946263419	0.542937025	0.000516443	0.011013513	-0.292744336	0.078692037	0.269377025	-0.50760793	0.001341709	0.020793032	-0.288158764	0.08371238	0.279321993	-0.11061689	0.514551508	0.744975808	-0.061187576	0.719032301	0.870385919	-0.631095371	2.81717528909453e-05	0.001502068	0.417055336	0.010229193	0.077119386	-0.256755917	0.125023016	0.350834736	0.60458062	7.39937282923506e-05	0.002960868	-0.058776074	0.729681797	0.875952691
DIS3L2	DIS3L2	129563	lightyellow	lightyellow	0.018405312	0.913899247	0.091581092	0.589830833	-0.081427228	0.631867926	0.82050472	-0.114147116	0.501136489	0.735510426	0.110172849	0.516251429	0.746297336	-0.080686064	0.634983586	0.822519246	-0.006327772	0.970349802	0.988437404	0.110631613	0.514495191	0.744944093	0.227464286	0.175752866	0.424963468	0.025997928	0.878605567	0.948715931	-0.006356573	0.970214907	0.988370046	0.235595754	0.160397527	0.40412591	-0.176395355	0.296318332	0.563360224	-0.008045541	0.96230593	0.985131117	0.120018717	0.479223329	0.719780976	0.158824767	0.347775477	0.612088001	0.007706756	0.963892107	0.985805046	-0.178383523	0.29082022	0.557789392	0.193306487	0.25165773	0.516542882	0.004435568	0.979213819	0.991807901	0.220910405	0.188870832	0.442060867	0.080218099	0.636953982	0.823648113
MED23	MED23	9439	lightyellow	lightyellow	0.007873171	0.963112942	-0.09151511	0.590099978	-0.089213388	0.599522528	0.800851711	-0.130998669	0.439626741	0.689437957	0.047994647	0.777880282	0.901331719	-0.257761772	0.123499895	0.348518881	-0.036550487	0.829947659	0.926456124	0.008110952	0.961999693	0.985004712	0.274016425	0.100765858	0.310453387	0.160615506	0.342296147	0.607260366	-0.254477974	0.128524115	0.356517608	0.391508455	0.016563931	0.104654752	-0.116399603	0.492670552	0.729316379	-0.288381324	0.08346313	0.278846379	0.188795847	0.263103948	0.528955931	0.219579464	0.191616943	0.445588753	-0.073911675	0.663742654	0.839302766	-0.340643675	0.039103717	0.177600623	0.324747222	0.049869974	0.205720226	-0.068705603	0.686173109	0.852006428	0.053466453	0.753303735	0.888659793	0.08196124	0.629626944	0.819069971
VPS13D	VPS13D	55187	lightyellow	lightyellow	0.059673404	0.725713125	0.09140018	0.590568914	0.000582775	0.997268681	0.998901984	0.084513829	0.61896027	0.812945295	-0.201802937	0.231011078	0.493139304	-0.228238382	0.174247512	0.422932441	-0.073608172	0.665042653	0.83997418	0.114055596	0.50148202	0.735725411	0.204823789	0.223956074	0.484849952	0.259044974	0.121576961	0.345476224	-0.051898853	0.760321356	0.892381383	0.234177902	0.163002637	0.407723299	-0.177372303	0.293608407	0.560579155	-0.387083942	0.017941523	0.110123183	-0.078872058	0.642635235	0.826940318	0.093084343	0.583713673	0.790954851	-0.156822743	0.353964055	0.617655397	-0.194033113	0.249845405	0.514425614	0.027119896	0.873408056	0.946268056	0.078891157	0.642554484	0.826889467	0.231700953	0.167626666	0.413713339	-0.22057328	0.189563778	0.442996445
IGFL1	IGFL1	374918	lightyellow	lightyellow	-0.123420474	0.466760671	-0.091370229	0.590691149	0.073161222	0.666958833	0.841037709	0.140252045	0.407703066	0.663809935	-0.280688511	0.092417624	0.29562114	-0.242069369	0.148884913	0.38739952	-0.028927212	0.865046733	0.942663304	0.094813836	0.576711061	0.786554082	0.479021162	0.002704637	0.032971562	0.451125506	0.005072758	0.049320946	-0.520019419	0.000970687	0.016800469	0.423688227	0.008972132	0.07104002	-0.241861019	0.149245776	0.387941544	-0.494272167	0.001874718	0.025910323	0.079062226	0.641831368	0.826413084	0.062792651	0.711972761	0.866327793	-0.200991672	0.232931174	0.4953253	-0.556901096	0.00034372	0.008394802	0.189450374	0.261422055	0.527151798	-0.038380534	0.821567212	0.922543913	0.486819605	0.002247105	0.029233815	-0.322052668	0.051910555	0.210711258
GRIK3	GRIK3	2899	lightyellow	lightyellow	0.156323091	0.355518873	0.091318936	0.590900505	-0.203906345	0.226082939	0.487363524	-0.270638762	0.105205263	0.318322919	0.216660306	0.197738067	0.453229481	-0.308906005	0.062843337	0.236144199	-0.243700237	0.146082226	0.383200592	0.132394733	0.43472442	0.685625845	0.214650772	0.20203052	0.458580139	-0.008664655	0.959407633	0.983937334	0.006915394	0.967597755	0.987406964	0.466283069	0.003627676	0.039726022	-0.163613731	0.33324112	0.599197515	-0.215830566	0.199502626	0.455383368	-0.125680179	0.458578117	0.704158815	-0.108821808	0.521440679	0.749959437	-0.04674963	0.783503015	0.904397254	-0.382553577	0.019450223	0.115609153	0.449866441	0.005212546	0.050185548	-0.09865435	0.561298125	0.776383078	0.438809359	0.006589846	0.05825941	0.160125165	0.343791221	0.608626466
CRBN	CRBN	51185	lightyellow	lightyellow	0.13313776	0.432127618	0.091280877	0.59105587	-0.115354739	0.496588514	0.732254426	-0.008616018	0.959635302	0.984028716	0.117970493	0.486810099	0.725193605	-0.001333288	0.993751266	0.997622526	0.072809102	0.66846992	0.842031179	-0.036223399	0.831447492	0.927155612	-0.091504985	0.590141282	0.794766311	0.088733151	0.601496655	0.802076372	0.081624083	0.631041446	0.819993924	0.104069755	0.539894539	0.762247596	0.212923812	0.205770932	0.463072307	0.011618375	0.945587905	0.977996291	0.098575406	0.561613017	0.776582611	-0.36471189	0.026460617	0.140245063	0.120106758	0.478898612	0.719494728	0.025161716	0.882482588	0.95044066	0.207204017	0.218502034	0.478441909	-0.045261182	0.790239332	0.907695648	0.040294091	0.812825134	0.918388315	0.177632086	0.292890491	0.55989219
SEMA6C	SEMA6C	10500	lightyellow	lightyellow	0.021122775	0.901245126	-0.091204508	0.591367672	0.124516071	0.462783798	0.707435672	0.19682899	0.242953483	0.506706333	-0.161787193	0.338739746	0.603967082	-0.251999259	0.13241601	0.362602167	-0.135486942	0.423974255	0.677229228	0.295239897	0.076060085	0.264053571	0.421239228	0.009419973	0.073218971	0.19267652	0.25323605	0.518254256	-0.031482057	0.853251879	0.937357589	0.414964286	0.01065532	0.079151534	-0.44595626	0.005668095	0.052957352	-0.434199856	0.00725036	0.061924848	-0.200832757	0.233308557	0.495765113	-0.221508149	0.187646591	0.4404603	-0.129581823	0.444632915	0.69341967	-0.200364092	0.234423931	0.49701662	0.027665978	0.870880209	0.945189795	0.187691151	0.265958781	0.532069758	0.194249573	0.249307209	0.513812298	-0.302385786	0.068902349	0.249402384
AMMECR1	AMMECR1	9949	lightyellow	lightyellow	0.141749698	0.402663633	0.091126009	0.591688249	-0.031920045	0.851232908	0.936327606	-0.175996645	0.297428883	0.564407561	0.072956259	0.667838255	0.841615575	-0.374467814	0.022406239	0.126431261	-0.211544751	0.20879218	0.466825722	0.165069663	0.328897869	0.595269351	0.313188228	0.059098793	0.227522445	0.161384226	0.339960297	0.605067208	-0.119604239	0.480753585	0.720857304	0.465330188	0.0037066	0.040234021	-0.243732042	0.146027954	0.383138253	-0.319689403	0.053754735	0.215222618	-0.0244883	0.885606782	0.951831621	-0.15912429	0.346855296	0.61131639	-0.105286309	0.535140639	0.759008554	-0.476715414	0.002854632	0.034155872	0.318567221	0.054648557	0.217417635	-0.243197382	0.146942244	0.384479755	0.319893957	0.053593072	0.214834012	-0.029931754	0.860405528	0.940606725
ARHGEF16	ARHGEF16	27237	lightyellow	lightyellow	0.166596444	0.32438115	0.091108008	0.591761774	-0.202733417	0.228822102	0.49055927	-0.149565976	0.376948314	0.637909887	0.195409501	0.246436421	0.510736458	-0.195070334	0.247273547	0.511610366	0.015440001	0.92773125	0.970802709	0.370772503	0.023876507	0.131537138	0.567670794	0.000247975	0.006762716	-0.085010149	0.616895059	0.811675127	0.048761103	0.774424323	0.899498816	0.54421541	0.000497915	0.010763818	-0.409729379	0.011788809	0.084518791	-0.399427288	0.014319834	0.095707265	0.2373783	0.157165213	0.399393332	-0.221511577	0.187639587	0.4404603	0.238191118	0.155707097	0.397374207	-0.348355716	0.034607221	0.164948103	0.263598913	0.114933178	0.334572907	0.204346192	0.22506155	0.48618426	0.10959888	0.518452868	0.747846301	-0.088962457	0.600553687	0.80150791
HK2	HK2	3099	lightyellow	lightyellow	0.065123613	0.70176262	0.090941992	0.592440042	-0.099549718	0.557732396	0.774114635	-0.058042941	0.732929421	0.877895679	-0.071986258	0.672006079	0.844140905	-0.361344486	0.027993503	0.145145677	-0.186943565	0.267902271	0.534008687	0.044934264	0.791720902	0.908389425	0.143197179	0.397827136	0.655632299	0.334168994	0.04323515	0.188781619	-0.043885046	0.796480723	0.910720326	0.275918011	0.098330141	0.306164618	-0.021239065	0.900704122	0.958708389	-0.285225372	0.087051677	0.285480741	-0.064300697	0.70536141	0.862647411	0.032272383	0.849609433	0.935678739	-0.199806237	0.235756268	0.498497108	-0.18045215	0.285169736	0.551941122	0.130114975	0.442745477	0.691848308	-0.127329271	0.452655544	0.699790769	0.350097526	0.033652509	0.162149812	-0.077419548	0.648788366	0.830487631
SPATS2	SPATS2	65244	lightyellow	lightyellow	0.149584649	0.376888066	0.090921939	0.592521992	-0.195437074	0.246368448	0.510684894	0.069990923	0.680609741	0.848990055	0.058147511	0.732465918	0.877682	-0.101639727	0.549450381	0.768630366	0.285423531	0.086822911	0.285035558	0.374947541	0.02222101	0.125742617	0.530895409	0.000723492	0.013802908	0.174065467	0.302845514	0.569665777	-0.082822763	0.626018429	0.817048287	0.562564488	0.000289898	0.007491196	-0.306599866	0.064936236	0.240821772	-0.447998869	0.005426018	0.051508541	0.420640577	0.009532301	0.073799377	-0.205880167	0.221524121	0.482063381	0.181510587	0.28230625	0.549038686	-0.215351853	0.200525668	0.456674944	0.294115742	0.077237048	0.266455773	0.354827684	0.031168022	0.154897075	0.272365437	0.102917639	0.314296565	-0.07170329	0.673223737	0.844803407
TMEM141	TMEM141	85014	lightyellow	lightyellow	-0.117549159	0.488378407	-0.09088679	0.592665649	0.109002721	0.520744319	0.749474572	0.109578863	0.518529727	0.747887347	-0.243619244	0.146220496	0.38339846	-0.149767937	0.37629699	0.63734054	0.159431973	0.345911593	0.610436713	0.147342683	0.384162309	0.644197999	0.195143742	0.247092201	0.511402476	0.296007973	0.075264006	0.262441513	-0.10784269	0.525217377	0.752612425	0.40075931	0.01396879	0.094286691	-0.351156506	0.033082671	0.160562949	-0.22620438	0.178222748	0.428198048	0.189175536	0.262127419	0.527921971	0.163221423	0.334417457	0.600217135	0.072748096	0.668731853	0.842156934	-0.269379903	0.106897264	0.32116603	0.259394398	0.121057234	0.344609658	0.007893911	0.963015837	0.985432815	0.471674273	0.003208078	0.036851378	-0.055508641	0.744190774	0.883830531
ISYNA1	ISYNA1	51477	lightyellow	lightyellow	0.140856604	0.40566448	0.090742684	0.593254775	-0.122920223	0.468582529	0.711799933	-0.074729555	0.660244241	0.837337783	-0.028369624	0.867624846	0.943629517	-0.301153558	0.070097321	0.251793628	-0.06520646	0.701400666	0.860320303	-0.015882041	0.925667882	0.969957361	0.260080098	0.120042169	0.34301172	0.269889589	0.106209741	0.319984512	-0.278585549	0.09498943	0.300221536	0.426121044	0.008545375	0.068881679	-0.29238582	0.079075897	0.270154834	-0.356534154	0.030309516	0.152315737	0.166770644	0.323868276	0.590394255	-0.226899487	0.176857043	0.426413759	-0.080815966	0.634437061	0.822111807	-0.434066221	0.007270327	0.062024584	0.339483919	0.039819191	0.179554561	-0.193323839	0.25161435	0.516522107	0.252517351	0.131595412	0.361332427	-0.053028137	0.755263996	0.8897233
ZNF267	ZNF267	10308	lightyellow	lightyellow	0.166320108	0.325195767	0.090715894	0.593364328	-0.267856676	0.108972071	0.324623984	-0.30954713	0.062271071	0.234853282	0.359413188	0.028905189	0.14796629	-0.184561235	0.274157711	0.540500397	-0.203003027	0.228190486	0.489887212	0.077662056	0.647759446	0.82992204	0.331391145	0.045112519	0.19381242	-0.080631219	0.635214388	0.822621082	0.040856604	0.810259484	0.917375739	0.283649303	0.088887794	0.289016041	-0.130999483	0.439623875	0.689437957	-0.030775993	0.856508513	0.938804967	0.081480958	0.631642297	0.82036821	-0.182041454	0.280877094	0.547553404	0.137207656	0.418057155	0.672449425	-0.306731269	0.064815525	0.240567228	0.33230341	0.044488867	0.192220904	-0.191660031	0.255796639	0.521072076	0.110867119	0.513594784	0.744277724	0.193435034	0.251336476	0.516234839
XPO7	XPO7	23039	lightyellow	lightyellow	0.104207278	0.539356129	-0.090545118	0.594062876	0.032036695	0.85069535	0.936110454	-0.026565992	0.875973376	0.947589504	0.005719152	0.973200546	0.989444381	-0.111933222	0.509528607	0.741341972	-0.077801961	0.64716614	0.829549231	0.210569252	0.210947779	0.469381072	0.244694753	0.144392189	0.380635159	-0.030152726	0.859385199	0.940106437	0.088521197	0.602368836	0.802629996	0.21476616	0.201782304	0.458253948	-0.21094625	0.210112894	0.468369947	-0.261044159	0.118625835	0.340665417	-0.030493942	0.857810094	0.939366782	0.010049827	0.952925061	0.98108926	0.030840897	0.85620905	0.938620432	-0.043827567	0.796741692	0.910845966	0.03585684	0.833129013	0.927888274	0.14941342	0.377440751	0.63837318	0.062243079	0.714387299	0.867661945	-0.046221869	0.785889775	0.905590899
UTP15	UTP15	84135	lightyellow	lightyellow	0.108134062	0.524092086	0.09052808	0.594132586	0.078921835	0.642424784	0.826817566	0.037285509	0.826579449	0.924771283	0.09710887	0.567477564	0.780275302	-0.176248367	0.296727437	0.563748572	-0.032065913	0.850560717	0.936085114	-0.229615807	0.171591703	0.419255512	0.01725156	0.919278304	0.966988555	0.237532943	0.156887039	0.399039209	-0.020664515	0.90337746	0.959926677	0.367816959	0.025109242	0.1357591	0.154454729	0.361369265	0.62424031	-0.184860472	0.273366789	0.539698924	0.088580635	0.602124195	0.802464167	-0.077555114	0.648213104	0.830125044	-0.052149071	0.759199932	0.891782041	-0.139704532	0.409554318	0.665504054	0.387337307	0.017860126	0.109799667	-0.087677399	0.605846403	0.804726026	-0.278566221	0.095013319	0.300271757	0.221867364	0.186913583	0.439486664
RAB11FIP4	RAB11FIP4	84440	lightyellow	lightyellow	0.18155869	0.282176557	0.090496629	0.594261284	-0.307444907	0.064163043	0.239140471	-0.286998805	0.085020785	0.28187719	0.359986674	0.028631955	0.147214283	-0.324883281	0.049768668	0.205456778	-0.250812404	0.134310128	0.365628319	0.076139933	0.654228161	0.833686303	0.243213679	0.146914315	0.384438398	0.02655182	0.876039025	0.947611042	0.180570115	0.284849666	0.551654866	0.48739135	0.002216402	0.02897192	-0.232247163	0.166598981	0.412319376	-0.237671042	0.156638927	0.398655069	-0.108591183	0.52232905	0.750596182	-0.155114606	0.359296434	0.622442557	0.179889095	0.286700647	0.55346211	-0.426295262	0.008515492	0.068761054	0.475718261	0.002921716	0.034696926	-0.234811019	0.161835626	0.406076698	0.223766589	0.183071658	0.434545118	0.254088772	0.129129518	0.357438088
DENND10	DENND10	404636, 55855	lightyellow	lightyellow	0.002526268	0.988160414	-0.090483868	0.594313504	-0.213922238	0.203602624	0.460394464	-0.031210854	0.854502489	0.937912386	0.02255085	0.894604569	0.95591766	-0.357210449	0.0299747	0.151259215	-0.040560816	0.811608347	0.917891449	0.034269935	0.84041698	0.931432359	0.390104615	0.016991059	0.106469347	0.246764153	0.140921553	0.375558513	-0.194347658	0.249063588	0.513559777	0.551992987	0.00039741	0.009252158	-0.131616839	0.437452286	0.687769654	-0.489863465	0.002087838	0.027838559	0.219481348	0.191820489	0.445799496	0.047907948	0.778271475	0.901579051	-0.099975572	0.556040174	0.77301378	-0.427978524	0.008231335	0.067308731	0.408011143	0.012182453	0.086333396	0.015779904	0.926144599	0.970175648	0.031340194	0.853906013	0.937637355	-0.04364386	0.797575909	0.911295214
POLA1	POLA1	5422	lightyellow	lightyellow	0.131594659	0.437530201	0.090449483	0.594454222	-0.263471308	0.115115541	0.334876244	-0.243835572	0.145851397	0.382865282	0.410034579	0.011720028	0.084185358	-0.017277227	0.919158599	0.966930518	-0.03433447	0.84012034	0.931287533	0.124436907	0.463070544	0.707644027	0.248472226	0.138103426	0.371397822	-0.194867553	0.247774957	0.512192711	0.192323405	0.254123622	0.519205347	0.218542299	0.193776293	0.448355457	-0.076031106	0.654691613	0.833946617	0.041349735	0.808011892	0.91625929	0.092142956	0.58754114	0.793218213	0.035052717	0.836820329	0.929619235	0.276479261	0.097619908	0.304944338	-0.084525133	0.618913203	0.812916494	0.232764487	0.165629827	0.411061404	0.094275321	0.578887411	0.787819441	0.088776385	0.601318818	0.801983676	0.28285509	0.089824284	0.290776356
SASS6	SASS6	163786	lightyellow	lightyellow	0.206793552	0.219435997	0.090414411	0.594597769	-0.041579077	0.80696711	0.915787916	-0.05475359	0.74755616	0.885644313	0.181428118	0.282528689	0.54926108	-0.146936454	0.385489087	0.645196108	-0.097803085	0.564697968	0.778468316	0.354068667	0.031556233	0.156040909	0.47451524	0.003004477	0.035293022	0.10739613	0.526944302	0.753746547	0.112491097	0.507407283	0.739932606	0.569021755	0.000237834	0.006574881	-0.311452249	0.060594862	0.231041379	-0.386963611	0.017980289	0.110266831	-0.093213992	0.583187423	0.790577178	-0.289125538	0.08263384	0.277253767	0.274730351	0.099846067	0.308799809	-0.372029223	0.023367768	0.129712295	0.393226618	0.016053471	0.1026175	0.171692694	0.309586066	0.576588808	0.488413642	0.00216242	0.028511188	0.087827703	0.605226323	0.80435115
XPO1	XPO1	7514	lightyellow	lightyellow	0.152361411	0.367992182	0.090256845	0.595242854	-0.175445898	0.298967282	0.565971504	-0.208279088	0.216068797	0.475455791	0.294116565	0.077236181	0.266455773	0.00277057	0.98701556	0.994876119	0.013852248	0.935146339	0.973691265	-0.061412091	0.718043433	0.869816911	0.029990151	0.860135862	0.940457438	-0.165473009	0.327700869	0.594068177	-0.034421139	0.839721991	0.931144788	0.157903379	0.350615414	0.614689569	0.005014706	0.976500546	0.99069503	0.01894591	0.911380139	0.963437707	0.146557473	0.386729282	0.646255832	0.208396945	0.215803187	0.475150511	0.245584315	0.142892689	0.378530858	-0.145901441	0.388881604	0.648069204	0.261194317	0.118406365	0.340269459	-0.050384089	0.767120428	0.895712393	-0.238251501	0.155599169	0.397239843	0.23541447	0.160728922	0.404562919
SDHAF3	SDHAF3	57001	lightyellow	lightyellow	-0.095235451	0.575009728	-0.090198708	0.595480949	-0.173307547	0.304988383	0.571851668	-0.006133043	0.971261867	0.988782466	-0.213615573	0.204266916	0.461237834	-0.14927157	0.377898968	0.638757427	0.297125645	0.074117223	0.260082383	0.270796536	0.104994645	0.317901203	0.428812054	0.008093653	0.066591232	0.206349522	0.220449417	0.480798918	-0.326048371	0.048907911	0.203336162	0.392321375	0.016320742	0.103691351	-0.399213274	0.014376924	0.095920313	-0.328737587	0.046966729	0.198597801	0.425823131	0.008596684	0.069103629	0.265434057	0.112334495	0.330220764	-0.006975732	0.967315189	0.987297759	-0.411186102	0.011463575	0.083000118	0.173555046	0.304287572	0.571165669	0.048222839	0.776850919	0.900760299	0.494130923	0.001881237	0.025972717	-0.224114331	0.182374321	0.433665798
GABPB1	GABPB1	2553	lightyellow	lightyellow	-0.112846673	0.506057523	-0.090192338	0.59550704	-0.00927324	0.95655913	0.982623142	0.062268386	0.714276055	0.867583858	-0.139351798	0.410749511	0.666551029	-0.103523372	0.542036183	0.763559601	0.000267396	0.998746781	0.999511773	0.152538764	0.367428281	0.629735917	0.089093883	0.60001352	0.801199024	0.202918618	0.228388103	0.490101854	0.00874705	0.959021953	0.983742914	0.186867666	0.268100105	0.534193648	-0.108229515	0.5237237	0.751583365	-0.234395071	0.162601652	0.40715728	-0.050961507	0.764526615	0.894488498	-0.013387702	0.937316898	0.974615801	0.042143653	0.80439656	0.914711724	-0.190636242	0.258392951	0.524006287	0.121840785	0.472526513	0.714762811	-0.026299776	0.877206757	0.948105018	0.336426145	0.041756618	0.184868774	-0.119252501	0.482054199	0.721833541
CSTF2	CSTF2	1478	lightyellow	lightyellow	0.104787258	0.537088324	0.090124689	0.595784144	-0.30307581	0.068240213	0.248021525	-0.445855002	0.005680334	0.053033316	0.205691507	0.221957112	0.482569347	-0.456756056	0.004486528	0.045601296	-0.228261365	0.17420296	0.422871915	-0.064572105	0.704173782	0.861946999	0.177758707	0.292540978	0.55951532	0.064236989	0.705640285	0.862818704	-0.072197891	0.671095923	0.843618724	0.464288912	0.003794547	0.040873104	-0.026509118	0.87623685	0.947692974	-0.205175437	0.223144505	0.483886651	0.148712127	0.379709323	0.640323327	0.143439653	0.397020242	0.654899106	-0.070267252	0.679415837	0.848299947	-0.516315192	0.001070514	0.017935489	0.557561532	0.000337014	0.008287603	-0.343849686	0.037180036	0.172202117	0.325968977	0.048966185	0.203477412	0.26960353	0.106595196	0.320653223
ZNF304	ZNF304	57343	lightyellow	lightyellow	0.108727142	0.521805244	0.090111499	0.595838181	-0.231219983	0.168535367	0.415013749	-0.342948821	0.037712623	0.173656944	0.217103979	0.196799029	0.452164454	-0.342315458	0.038090767	0.174758281	-0.1581254	0.34992981	0.614029058	-0.045583507	0.788779286	0.906982106	0.065944595	0.698178654	0.858470777	0.1058321	0.533014443	0.757666049	-0.041960685	0.805229406	0.915086845	0.342053629	0.038247987	0.175178002	-0.086903627	0.609042907	0.806743368	-0.075452696	0.65715697	0.835543839	0.114449587	0.499995389	0.734594151	0.098347704	0.562521739	0.777149614	-0.082394976	0.627809163	0.818157824	-0.340592101	0.03913531	0.177681724	0.40760374	0.012277404	0.086789772	-0.414067605	0.010842622	0.080092121	0.2180994	0.194703583	0.449537849	0.299407943	0.071817925	0.255410103
ELANE	ELANE	1991	lightyellow	lightyellow	0.172182955	0.308185628	0.090088871	0.595930887	-0.092647416	0.585488738	0.791974612	-0.241531131	0.149818449	0.388785563	0.216210389	0.198693519	0.454374376	-0.316103155	0.056652787	0.222031481	-0.302156488	0.069123494	0.249800911	0.138793137	0.41264651	0.668116485	0.281474931	0.091469734	0.293908284	0.051889882	0.760361573	0.892412778	0.105128523	0.535756071	0.759435934	0.47194236	0.003188365	0.036708922	-0.159838979	0.344665657	0.609353556	-0.417610152	0.010118595	0.076580197	-0.184149042	0.275249637	0.541614039	0.003316824	0.984455795	0.993857951	0.031177685	0.854655467	0.937966627	-0.41845738	0.009951671	0.07577623	0.392935369	0.016139057	0.102950907	-0.135427568	0.424179261	0.677381803	0.216551817	0.197968161	0.453398542	0.14149911	0.403504334	0.660344329
IKZF4	IKZF4	64375	lightyellow	lightyellow	-0.04002207	0.814066527	-0.090053701	0.596074991	0.23365611	0.163968998	0.408907082	-0.027377151	0.872217048	0.945741405	0.060122944	0.723727555	0.872843016	0.029729511	0.861339568	0.941054566	-0.037256725	0.826711293	0.924839335	0.115384481	0.496476771	0.732181433	0.222448868	0.185731265	0.437857023	-0.064901237	0.702734495	0.861137939	-0.070117759	0.68006164	0.84862959	0.191254503	0.25682297	0.522180062	-0.169408916	0.316162599	0.583214623	0.026663601	0.875521223	0.947370505	-0.073099502	0.667223608	0.84119786	0.060074129	0.723943083	0.872972721	0.055983203	0.742077957	0.882650345	-0.150616707	0.373566971	0.6350385	0.116289498	0.49308267	0.729592119	0.108146077	0.524045707	0.751846051	0.235442345	0.160677933	0.404493609	0.07884653	0.642743179	0.827009287
CLEC16A	CLEC16A	23274	lightyellow	lightyellow	0.2112369	0.209470795	0.090050721	0.596087202	-0.320019266	0.05349423	0.214614042	-0.302497413	0.068794893	0.249191246	0.201515957	0.231689065	0.493906262	-0.209378504	0.213599823	0.472591845	-0.149897755	0.375878677	0.637016565	0.254734035	0.128126966	0.355897295	0.189737576	0.2606863	0.52638262	-0.205017844	0.223507965	0.484355562	0.132167361	0.435520777	0.686209995	0.218703058	0.193440484	0.447876681	-0.189134458	0.262232954	0.528039884	-0.088219997	0.603609193	0.803428354	0.009677314	0.954668134	0.981812934	-0.143702397	0.396146959	0.654125934	0.144166832	0.394606036	0.652866972	-0.171798553	0.309283337	0.576273916	0.17582958	0.297895009	0.564925477	0.065055236	0.702061409	0.86071676	0.358607367	0.029292741	0.149138632	0.057130843	0.736976204	0.879989418
PTER	PTER	9317	lightyellow	lightyellow	0.04103589	0.809442162	-0.089944668	0.596521831	0.020255236	0.905282442	0.960746226	-0.181000819	0.283683036	0.550430303	0.234626196	0.162175681	0.406539287	0.028241297	0.868218383	0.943925137	-0.07604887	0.654615955	0.833887197	0.102421356	0.546368022	0.766481971	0.163316866	0.334131035	0.600042337	-0.280378915	0.092792848	0.296294817	0.123565502	0.466233201	0.710179835	0.16034957	0.343106505	0.608017842	-0.114276744	0.500647296	0.73513861	-0.046262046	0.785708007	0.90549904	-0.094990871	0.575996397	0.786101564	0.15978064	0.344844079	0.60951575	0.226618365	0.177408473	0.427106395	-0.146001013	0.388554477	0.647770244	0.163256542	0.334312049	0.600179922	0.02957841	0.862037537	0.941363161	-0.007413695	0.965264315	0.98642075	0.136385719	0.420877767	0.674599776
UBE2W	UBE2W	55284	lightyellow	lightyellow	0.106439505	0.530653037	0.089912706	0.596652845	0.065386194	0.70061564	0.859865202	-0.104133466	0.539645076	0.762117354	-0.036828433	0.828673627	0.925830475	-0.203527442	0.226965341	0.488371541	-0.218505601	0.193853009	0.448422188	-0.122043828	0.471783315	0.714278062	-0.191875397	0.255252691	0.520442662	0.099514067	0.55787417	0.774222531	0.024676879	0.884731734	0.951440204	0.031792287	0.851821733	0.936652707	0.17938379	0.288079048	0.554897359	0.013445725	0.937045766	0.974497915	-0.164460234	0.330711594	0.596932131	0.21923401	0.192334281	0.446510328	-0.226595335	0.177453703	0.427159632	0.066473147	0.695874673	0.857292146	0.081966022	0.62960689	0.819069971	-0.192472571	0.253748434	0.518787055	0.066615154	0.695256117	0.85698719	0.149951029	0.375707092	0.63685844
ATAT1	ATAT1	79969	lightyellow	lightyellow	0.103399513	0.542522233	0.089905861	0.596680903	-0.326787639	0.048367972	0.202049294	-0.144569499	0.393272856	0.651658682	-0.030697513	0.856870636	0.938916216	-0.393601239	0.015943946	0.102185032	-0.165611387	0.327290831	0.59372907	-0.109262496	0.51974521	0.748755427	0.129792893	0.443885171	0.69270871	0.280931401	0.092124061	0.295042635	-0.112283058	0.508197832	0.740455181	0.360019982	0.028616151	0.147159349	-0.1256827	0.458569032	0.704156624	-0.418243274	0.009993632	0.075982112	0.02169586	0.898579457	0.957727556	-0.007996902	0.962533647	0.985212188	-0.131649477	0.437337643	0.687696869	-0.419351521	0.009778054	0.07500838	0.368425921	0.02485103	0.13490917	-0.205132686	0.223243063	0.484025715	0.216701537	0.197650669	0.453150868	0.041372712	0.807907203	0.916249149
PIAS3	PIAS3	10401	lightyellow	lightyellow	-0.009066372	0.957527324	-0.089715237	0.597462561	0.16336045	0.334000291	0.599944975	0.164245169	0.331353123	0.597479998	0.019178176	0.910298073	0.962937325	-0.07948703	0.640037109	0.825428224	0.049263513	0.772161263	0.898361156	-0.216539798	0.197993665	0.453413634	0.104192299	0.539414762	0.761922324	0.304454831	0.066931921	0.245133943	-0.082302183	0.628197874	0.818372117	0.431741562	0.007625281	0.064039872	0.115056636	0.497709227	0.732921083	-0.248114086	0.138690847	0.372180556	0.159381358	0.346066728	0.610562996	-0.011447443	0.946387266	0.978366657	0.001468409	0.993118007	0.997371536	-0.135516076	0.423873684	0.677169706	0.430334537	0.007847254	0.065229892	0.057767223	0.734151979	0.878541551	-0.275202846	0.099240855	0.307799572	0.223999639	0.182604106	0.433960906
NEMP2	NEMP2	100131211	lightyellow	lightyellow	0.019278492	0.909830777	-0.089675559	0.597625316	-0.035222739	0.836039556	0.929276086	-0.008873978	0.95842783	0.983429048	0.158764702	0.347960184	0.612197204	0.053944519	0.751167435	0.887504768	0.171771584	0.309360443	0.576338715	0.310527216	0.061404226	0.232754665	0.351830257	0.032724252	0.159559794	-0.122039613	0.471798737	0.714278062	0.227486534	0.175709471	0.424898254	0.389332739	0.01722982	0.107395776	-0.296589057	0.074666071	0.261179997	-0.221994732	0.186654162	0.439128351	0.187380469	0.266765326	0.533003212	-0.164090018	0.331816409	0.597873649	0.4551129	0.004651212	0.046703481	-0.147297275	0.384310484	0.64436029	0.247659699	0.139438779	0.373308621	0.29406214	0.07729352	0.266557946	0.157210872	0.352759117	0.616614434	0.046905837	0.782796956	0.904022388
TSPAN1	TSPAN1	10103	lightyellow	lightyellow	-0.049391421	0.77158541	-0.089644477	0.597752826	-0.123157371	0.467718395	0.711184879	-0.222416222	0.1857975	0.437947368	0.081038169	0.633502653	0.82154563	-0.43664829	0.006892774	0.060007811	-0.210072024	0.212052426	0.470621221	0.041401694	0.807775159	0.916183742	0.432624196	0.0074888	0.063281158	0.277475644	0.096368704	0.302728299	-0.11570818	0.495261432	0.73118527	0.671215366	5.4402439292143e-06	0.000475309	-0.104302352	0.538984063	0.761628715	-0.539323698	0.000572179	0.011808406	0.094771425	0.576882323	0.786679829	-0.038499179	0.821024554	0.92231171	0.006922254	0.967565629	0.987395867	-0.659227972	9.12158676231487e-06	0.000683591	0.609017104	6.33342145999556e-05	0.002656382	-0.175208645	0.299631562	0.566578115	0.485971906	0.002293312	0.029636521	0.117233444	0.489555282	0.727094394
DNAAF9	DNAAF9	25943	lightyellow	lightyellow	-0.099384006	0.558391534	-0.089617688	0.597862735	0.073921951	0.663698655	0.839278919	0.022997674	0.892528265	0.954957041	-0.21006966	0.212057686	0.47062482	-0.439632976	0.006477446	0.057581105	-0.18124561	0.283021361	0.549717607	-0.183535608	0.276879913	0.543400019	0.119112796	0.482571292	0.722176419	0.527027635	0.000804112	0.014867345	-0.414812457	0.01068684	0.079294598	0.564180112	0.000275995	0.007257553	0.003084897	0.985542597	0.994220408	-0.380361476	0.020217433	0.118503033	-0.008459419	0.960368363	0.984358576	0.020755905	0.902952159	0.959738873	-0.288373919	0.083471414	0.278860023	-0.579708577	0.000169832	0.005225442	0.542789464	0.000518621	0.011042577	-0.257043843	0.1245856	0.350204536	0.4487527	0.00533896	0.050930678	0.019526916	0.908673686	0.962212535
PROCR	PROCR	10544	lightyellow	lightyellow	0.088261406	0.603438601	0.089456459	0.598524396	-0.060953927	0.720061882	0.870940272	0.183347132	0.277382073	0.543910703	-0.032351852	0.849243347	0.935574433	0.02643603	0.876575453	0.947833321	-0.000856897	0.995983948	0.998496593	0.231142737	0.168681637	0.415192139	0.137881313	0.415753353	0.67065355	0.044275741	0.794707462	0.909987829	0.145071699	0.391613803	0.650308351	0.107788223	0.525427861	0.752774267	-0.13631079	0.421135426	0.674809176	-0.182971112	0.278385679	0.544899155	-0.124721497	0.462040144	0.706854854	-0.357526479	0.029819287	0.150751378	0.057718523	0.734367987	0.878669451	-0.008068528	0.96219831	0.985083314	-0.005948418	0.972126635	0.989089272	0.184197588	0.275120889	0.541485657	0.174611997	0.301306265	0.568125323	-0.156246503	0.355757563	0.61926874
NABP2	NABP2	79035	lightyellow	lightyellow	-0.109563381	0.518589176	-0.089421535	0.598667761	0.118585726	0.484524731	0.723571834	0.105954029	0.532540013	0.75735831	-0.06809037	0.688841869	0.853505395	-0.11952197	0.481057625	0.721049901	0.215747518	0.199679845	0.455598051	0.084079433	0.620770179	0.813811892	0.41207755	0.011268327	0.082106038	0.375889762	0.02186091	0.124426153	-0.331132743	0.045290446	0.19426553	0.640494466	1.95724108876075e-05	0.001163996	-0.166181153	0.325605876	0.592047381	-0.35032244	0.033530817	0.161823015	0.396021213	0.015251467	0.099524631	0.034528743	0.839227479	0.930855784	0.084918317	0.617276961	0.811896821	-0.445119245	0.00576995	0.05353199	0.498355618	0.001694609	0.024281693	0.093872841	0.580516395	0.788853377	0.341395081	0.038645759	0.176313095	0.058968997	0.728827956	0.87556557
RSPH3	RSPH3	83861	lightyellow	lightyellow	0.138624417	0.413220392	0.08927627	0.599264243	-0.319436591	0.053955075	0.215700562	-0.05781987	0.733918489	0.878431383	0.060593499	0.721651069	0.871765194	-0.251410617	0.133352945	0.364187684	0.039291248	0.817403907	0.9205452	0.107747705	0.525584469	0.752847093	0.314773393	0.057758444	0.224575177	0.240097136	0.152326441	0.392602182	-0.146891656	0.385635565	0.645307671	0.359606193	0.028812994	0.147705052	-0.019901096	0.906931206	0.961400667	-0.268763754	0.107732892	0.322556026	0.318915835	0.054369625	0.21672453	-0.413284974	0.01100838	0.080900079	-0.071273798	0.675073483	0.84577894	-0.24042943	0.151742571	0.391770284	0.276457435	0.097647455	0.304976543	-0.056255299	0.740867384	0.881993461	0.21513405	0.200992336	0.457270784	-0.010283107	0.951833597	0.980563088
DLAT	DLAT	1737	lightyellow	lightyellow	0.055618194	0.743702864	0.089269873	0.599290517	-0.169487827	0.31593391	0.582976236	-0.080256064	0.636794036	0.823553082	-0.137895652	0.415704396	0.670631559	-0.268752523	0.10774817	0.322568698	0.047152323	0.78168318	0.903516455	0.230758817	0.169409968	0.416209479	0.354633909	0.031266756	0.155218676	0.317023397	0.055897545	0.220232631	-0.248613665	0.137871945	0.37103392	0.39556607	0.015379738	0.100031129	-0.26646315	0.110896756	0.32781743	-0.405827737	0.012698682	0.088647992	0.248205895	0.138540087	0.371958008	-0.037442652	0.825859739	0.924464464	-0.123813363	0.465332455	0.709512865	-0.411097295	0.011483182	0.083090764	0.211177867	0.209601101	0.467859196	-0.093732616	0.58108442	0.789260701	0.528769441	0.00076687	0.014377069	-0.163348347	0.334036595	0.599981025
ODR4	ODR4	54953	lightyellow	lightyellow	0.063217717	0.710107128	0.089253211	0.599358952	-0.131409233	0.438181892	0.68830928	0.044768364	0.792473024	0.908729594	-0.240438925	0.151725911	0.391743199	-0.265490226	0.112255661	0.330092404	0.081772965	0.630416668	0.819558142	0.051239004	0.763280971	0.893782847	0.132267328	0.435170549	0.68597695	0.164056625	0.331916175	0.597962749	-0.171912858	0.308956669	0.575945143	0.138547653	0.413481647	0.6688073	-0.202973238	0.228260214	0.489975915	-0.23328927	0.164650854	0.409730528	0.296675323	0.07457762	0.261015616	0.212814818	0.206008605	0.463373381	-0.344958978	0.036532655	0.170407997	0.057859912	0.733740913	0.878331309	-0.093277113	0.582931286	0.790395625	0.098082412	0.563581326	0.777795235	-0.025984074	0.878669781	0.94874712	-0.241736199	0.149462271	0.388251346
CIB3	CIB3	117286	lightyellow	lightyellow	-0.0413234	0.808131885	-0.089173009	0.599688407	-0.047501102	0.780107913	0.902694489	0.200953318	0.233022216	0.495445594	-0.27737952	0.096488873	0.302936541	-0.42250681	0.009185851	0.072037697	0.013238758	0.938012924	0.97488198	0.190794647	0.257990099	0.523488336	0.52474116	0.000855432	0.015475542	0.515547822	0.001092294	0.018172746	-0.298246851	0.072980581	0.257884134	0.679870245	3.6909907448779e-06	0.000359781	-0.435030733	0.00712727	0.061248493	-0.698286053	1.5462487349111e-06	0.000190031	0.230161674	0.170547275	0.41770568	-0.267663992	0.109236683	0.32502766	-0.180787211	0.284261239	0.551018535	-0.501214669	0.001577735	0.023164586	0.339993131	0.039503752	0.178701892	0.082215388	0.628561551	0.818615042	0.395047432	0.015527009	0.100576823	-0.31035631	0.061554692	0.233120071
MAPKAPK5	MAPKAPK5	8550	lightyellow	lightyellow	-0.13726598	0.417857414	-0.089081614	0.600063937	0.413009447	0.011067245	0.081188043	0.205542529	0.222299441	0.482895903	-0.181714556	0.281756583	0.548508965	0.212072837	0.207631638	0.465515974	0.232013814	0.167037468	0.412913085	0.259274392	0.12123554	0.34488131	0.067749977	0.690320019	0.854273087	-0.001157034	0.994577301	0.998006865	-0.034591739	0.838937996	0.930663131	0.090451855	0.594444512	0.797413537	-0.348704734	0.034414168	0.164397473	0.072767953	0.668646594	0.842104973	0.026619062	0.875727536	0.947451437	-0.0929134	0.584407863	0.791310061	0.201979554	0.230594492	0.492697229	0.01444774	0.932364621	0.972576094	-0.067063503	0.693304463	0.855836944	0.158732899	0.348058005	0.612276494	0.298842427	0.072382376	0.25662965	-0.135344871	0.424464888	0.677519194
ABHD11	ABHD11	83451	lightyellow	lightyellow	0.097397297	0.566321959	0.089042183	0.600225983	-0.25089516	0.134177411	0.365432587	-0.195770209	0.245548213	0.509699369	0.197735584	0.240746416	0.50409222	-0.34017661	0.039390591	0.178383678	-0.180760795	0.284332798	0.551096829	0.162049006	0.337948181	0.603235669	0.451094513	0.005076159	0.049333275	0.233642863	0.163993584	0.408923145	0.028534423	0.866862724	0.943341219	0.598109161	9.24600120806633e-05	0.003447094	-0.198024481	0.240045954	0.503281371	-0.422762359	0.009139258	0.071846952	-0.017998115	0.915797274	0.965496284	-0.22928144	0.172233714	0.420102034	0.103671147	0.541456554	0.763196579	-0.583614438	0.000149724	0.004793552	0.506651407	0.00137491	0.02114554	-0.087469613	0.606704076	0.805187245	0.569011198	0.000237912	0.006575626	0.130933677	0.4398557	0.689562639
ATP13A4	ATP13A4	84239	lightyellow	lightyellow	0.154747018	0.360450234	0.088938172	0.600653525	-0.122851984	0.468831339	0.711948619	-0.020862807	0.902454702	0.959579374	0.196631729	0.243435504	0.507357504	-0.170473977	0.313084737	0.580263766	-0.058761756	0.729745177	0.876000221	0.231757813	0.167519474	0.413570266	0.241053232	0.150650902	0.390094292	0.09575357	0.572922091	0.784040124	0.294764253	0.076556353	0.265090731	0.464746509	0.003755677	0.040606583	-0.209258297	0.21386882	0.472823064	-0.300430812	0.070805745	0.253307791	-0.039335314	0.817202585	0.920476278	-0.230156732	0.170556711	0.417712897	0.210486697	0.211130907	0.469554563	-0.166405008	0.324945354	0.591416593	0.304657722	0.066741114	0.244669471	0.158147393	0.34986194	0.613967268	0.131871172	0.436559372	0.687062003	0.135236221	0.424840314	0.677830751
PIGA	PIGA	5277	lightyellow	lightyellow	-0.047114107	0.781855837	-0.088933194	0.600673992	0.084464379	0.619166194	0.813034137	0.124334454	0.46344179	0.707998058	-0.104937808	0.536500403	0.759944358	-0.148687225	0.379790026	0.640368146	-0.084602053	0.618592956	0.812751703	0.031366014	0.853786952	0.937585156	0.235125312	0.161258542	0.40527298	0.240030073	0.152444474	0.392795028	-0.108669438	0.522027528	0.750374102	0.326571596	0.048525266	0.202413556	-0.142198903	0.401159101	0.658408158	-0.339478084	0.039822818	0.179561524	-0.084048049	0.620901027	0.813864714	-0.132270682	0.435158801	0.685968008	-0.052879641	0.755928447	0.890100724	-0.344077831	0.037046134	0.171830296	0.260970129	0.118734148	0.34086114	-0.051491234	0.762149252	0.893249937	0.192225642	0.254369722	0.519503017	-0.088157121	0.603868259	0.803586579
CDC45	CDC45	8318	lightyellow	lightyellow	0.067693624	0.690564841	0.08892251	0.600717913	0.100862535	0.552523355	0.770694221	-0.058126864	0.732557427	0.877718882	-0.039324791	0.81725066	0.920477977	-0.282854801	0.089824627	0.290776356	-0.214896822	0.201501487	0.45792172	0.158646041	0.348325255	0.612538998	0.290306806	0.081330666	0.274547774	0.133076354	0.4323419	0.683770836	-0.003208057	0.984965467	0.993984176	0.398304886	0.014621382	0.096906505	-0.315549864	0.057110768	0.22306682	-0.269189991	0.107154299	0.321564824	-0.06989708	0.681015372	0.849197102	-0.136087118	0.421905104	0.675533027	-0.070029228	0.680444195	0.848894043	-0.256278346	0.125751065	0.351957683	0.18903824	0.262480256	0.528264462	-0.015165772	0.929011537	0.971282444	0.288470015	0.083363963	0.278644615	-0.103068479	0.543822303	0.764697923
FCRL1	FCRL1	115350	lightyellow	lightyellow	0.176318403	0.296532463	0.088877652	0.600902355	-0.216864476	0.19730555	0.452761806	-0.229438746	0.171931461	0.419705111	0.010353709	0.95150328	0.980404248	-0.402402031	0.013545891	0.092448228	-0.251178864	0.133723165	0.364759785	0.293099432	0.078313269	0.268602906	0.443130962	0.006018247	0.054970682	-0.08704706	0.608449831	0.80633348	-0.064218698	0.705720356	0.862843203	0.446098911	0.005650891	0.05284902	-0.478492767	0.002738388	0.03323411	-0.406671245	0.012497097	0.08773403	-0.055707164	0.743306695	0.883407496	0.114700303	0.499050543	0.733910374	-0.077676434	0.647698462	0.829872677	-0.35806369	0.029556625	0.14991861	0.144907145	0.39215697	0.650780411	0.102937288	0.54433794	0.76504042	0.356748724	0.030202957	0.15197528	-0.22334961	0.183910326	0.435592596
RNF113A	RNF113A	7737	lightyellow	lightyellow	0.236271531	0.159166524	0.088837986	0.601065465	-0.161429556	0.339822862	0.60495162	-0.211086222	0.209803501	0.468050228	0.177944797	0.2920278	0.559022927	-0.414652058	0.010720225	0.079473926	-0.041705346	0.806392025	0.915489978	0.134823193	0.426269179	0.678991295	0.483720077	0.00242012	0.030666395	0.219829998	0.191097886	0.444916057	-0.239998185	0.152500622	0.39288004	0.766852857	3.11703285214833e-08	1.03071582653286e-05	-0.217523154	0.195914712	0.451014824	-0.466838417	0.003582356	0.039406711	0.350177848	0.033609009	0.162035271	-0.122502595	0.470106363	0.712979723	0.027798768	0.870265703	0.944906766	-0.544521332	0.00049357	0.010716328	0.636696893	2.27082175525489e-05	0.001288697	-0.056975024	0.737668243	0.880298654	0.227500069	0.175683075	0.424857639	0.131601845	0.437504958	0.687813925
GDA	GDA	9615	lightyellow	lightyellow	-0.002291494	0.989260633	-0.088828131	0.601105997	0.129475516	0.445009781	0.693708713	0.010216639	0.952144575	0.980701293	0.020081449	0.906091493	0.96111308	-0.200891556	0.233168875	0.495627084	-0.031266776	0.854244586	0.93779607	0.240226498	0.152098947	0.392293072	0.443251227	0.006002971	0.054886348	0.192437105	0.253837607	0.518869554	-0.067391489	0.691877975	0.855084402	0.594918413	0.000103015	0.003706096	-0.315163861	0.057432018	0.223753244	-0.389940098	0.017041714	0.106667977	0.074216344	0.662438637	0.838603779	-0.486181823	0.002281793	0.029544539	0.136639671	0.420005149	0.673952455	-0.45902049	0.004267865	0.044133824	0.421984971	0.009281626	0.072538117	0.011414908	0.946539421	0.9784507	0.370890216	0.023828469	0.131376367	-0.003207233	0.984969328	0.993984176
TMEM8B	TMEM8B	51754	lightyellow	lightyellow	-0.036365464	0.830795991	-0.08880072	0.601218727	-0.161489676	0.33964064	0.604821879	-0.243253998	0.146845232	0.384339446	-0.01564114	0.926792308	0.970431709	-0.237330586	0.157251113	0.399535099	-0.07208319	0.671589152	0.84391479	0.164829322	0.329612411	0.59590179	0.278460154	0.095144496	0.300535107	0.102152409	0.547427689	0.767096414	-0.15715255	0.352940016	0.616746511	0.361202055	0.028059919	0.145350627	-0.268033099	0.108730215	0.324196634	-0.298030062	0.073199284	0.258340297	0.047388668	0.780615628	0.902968365	0.074467923	0.661362582	0.837921391	0.136431832	0.420719241	0.67450449	-0.565251745	0.000267105	0.007102624	0.342269212	0.038118498	0.174835654	-0.242265753	0.148545358	0.386852482	0.603718423	7.62443109842746e-05	0.003023824	0.026273715	0.877327514	0.94813975
SLC4A5	SLC4A5	57835	lightyellow	lightyellow	0.115173427	0.49727	0.088738239	0.601475725	-0.002268506	0.989368367	0.995914379	0.007365058	0.965492061	0.98649632	0.102471142	0.546171969	0.766339916	-0.11526859	0.496912257	0.732428021	-0.026453623	0.876493945	0.947812077	0.014065546	0.934149872	0.973272648	0.213843805	0.203772381	0.460618239	0.124734708	0.461992343	0.706839787	0.101337861	0.550642985	0.769400043	0.381075772	0.019964713	0.117589216	-0.162746309	0.335845507	0.60147617	-0.270624247	0.105224655	0.318352855	0.04171331	0.806355756	0.91546889	-0.148569973	0.380170145	0.64073932	0.0886633	0.60178403	0.802277833	-0.215237047	0.200771557	0.457033762	0.272439531	0.102820327	0.314128439	0.066792203	0.694485193	0.856514412	-0.050125298	0.768283755	0.896349109	0.147576901	0.383398551	0.643596042
CKB	CKB	1152	lightyellow	lightyellow	0.142239438	0.401023496	0.088699693	0.601634295	-0.132710173	0.433620938	0.684803114	-0.224646403	0.181310992	0.432245805	0.077975018	0.646432545	0.829057119	-0.589083759	0.000125162	0.004241355	-0.23369974	0.163888037	0.40881446	0.228419516	0.173896603	0.422492968	0.650176489	1.32765771717906e-05	0.00088659	0.31366462	0.058693407	0.226619866	-0.252359786	0.131844577	0.361722492	0.894665151	8.39637298249225e-14	4.43294222565458e-10	-0.362110364	0.027638588	0.143986925	-0.616734699	4.80478887404694e-05	0.002187608	0.162037022	0.337984392	0.60325807	-0.061882158	0.715974496	0.868574305	-0.103900679	0.540556829	0.762622303	-0.719596075	5.19461238567611e-07	8.61439887291288e-05	0.635868833	2.3449892141451e-05	0.001317942	-0.108130395	0.524106242	0.751876298	0.582395172	0.000155758	0.004917562	-0.003786976	0.982252766	0.992965956
NDUFAF3	NDUFAF3	25915	lightyellow	lightyellow	0.180441662	0.285198203	0.088579127	0.602130404	0.067561562	0.691138699	0.854652737	0.009910269	0.953578059	0.981328226	0.212461787	0.206779734	0.464385138	0.096565767	0.569656476	0.781848727	0.057717307	0.734373382	0.878669451	0.300511688	0.070726194	0.253103171	0.066206767	0.697035502	0.857921481	-0.145077385	0.391595042	0.650295231	0.384154972	0.018905257	0.11378623	0.181627001	0.281992446	0.54872165	-0.114479284	0.499883428	0.734521098	-0.055368097	0.744816847	0.884214443	-0.048599492	0.775152676	0.899827679	-0.230626671	0.16966118	0.416622991	0.28184492	0.091026371	0.29308527	0.174187068	0.302502604	0.569384194	0.053688233	0.752312456	0.888194609	0.201958318	0.230644555	0.492751043	-0.082085319	0.629106709	0.818829745	0.106685865	0.529696715	0.755324122
TOB1	TOB1	10140	lightyellow	lightyellow	0.053708469	0.752222029	0.088560229	0.602208179	-0.080371842	0.636306365	0.8232558	-0.173343633	0.304886139	0.571733336	-0.019643063	0.908132768	0.962000324	-0.443743202	0.005940828	0.054526792	-0.351360374	0.032973881	0.160247422	-0.350933026	0.033202264	0.160883808	-0.153271425	0.365104215	0.627691195	0.343779815	0.037221123	0.172319829	-0.303896958	0.067458782	0.246275674	0.133471877	0.430962721	0.682668805	0.340103365	0.039435734	0.178525606	-0.040499149	0.81188963	0.918008904	-0.062797785	0.711950217	0.866320736	0.067287374	0.692330681	0.855299666	-0.534573996	0.000653559	0.012891779	-0.210588968	0.210904059	0.46933283	0.26266157	0.116277838	0.336703344	-0.481698417	0.00253915	0.031624844	0.046706756	0.783696838	0.904488389	0.154130988	0.362388829	0.625137464
XRCC4	XRCC4	7518	lightyellow	lightyellow	0.171222926	0.310931732	0.088545039	0.602270699	-0.177467124	0.293346238	0.560333689	-0.1284957	0.448491497	0.696477463	0.074629014	0.660673918	0.83752869	-0.404122818	0.013114543	0.090552546	-0.065893539	0.69840135	0.85858545	0.237415765	0.157097787	0.399288666	0.482756477	0.002476231	0.031103175	0.176083869	0.297185706	0.564155199	-0.248658583	0.137798491	0.370952665	0.692070203	2.08879388283532e-06	0.000235456	-0.360613436	0.028335773	0.146197014	-0.437765473	0.006734712	0.059090048	0.19030018	0.259248991	0.52487708	-0.042499876	0.80277569	0.913866857	-0.071809634	0.672766027	0.844536128	-0.461826152	0.0040098	0.042382324	0.462699463	0.003932288	0.041835313	0.076632993	0.652130002	0.832454353	0.397088342	0.01495425	0.09832421	-0.0278063	0.87023085	0.944887885
MAML2	MAML2	84441	lightyellow	lightyellow	-0.095060813	0.575714166	-0.088483801	0.602522773	0.014323164	0.93294649	0.972808799	0.042396699	0.803245077	0.914150846	0.074767063	0.660083975	0.837233619	-0.048037255	0.777688049	0.901238629	0.079798893	0.638721161	0.824709592	-0.075907358	0.65521876	0.834281252	0.16689951	0.323489198	0.590019921	0.152735346	0.36680384	0.629191553	-0.182697351	0.27911784	0.545734623	0.380140483	0.020296159	0.118785804	-0.099100359	0.559520611	0.77522687	-0.191988346	0.254967722	0.520121449	0.104985743	0.536313273	0.759844382	0.067106922	0.693115563	0.855696003	0.048228189	0.776826789	0.900740395	-0.337052794	0.041353476	0.183810595	0.367815358	0.025109923	0.1357591	0.008630752	0.959566334	0.984014548	0.101581489	0.549680373	0.768798286	0.092213315	0.587254691	0.793022958
C14orf28	C14orf28	122525	lightyellow	lightyellow	0.206303329	0.220555028	0.088464606	0.602601795	-0.086767421	0.609606323	0.807113605	-0.054510578	0.748640288	0.886177665	0.076475881	0.652798288	0.83286359	-0.276636154	0.097422072	0.304576437	-0.071994622	0.671970101	0.844122876	0.278869638	0.094638837	0.299582341	0.57530825	0.000195367	0.00576141	0.180606486	0.284751032	0.551546424	-0.083584037	0.622836926	0.815093338	0.699377642	1.46556199236315e-06	0.000183337	-0.43318093	0.007403795	0.062753478	-0.568701064	0.000240207	0.006621768	0.087420764	0.606905785	0.80532402	-0.224153354	0.182296184	0.433555714	0.158849192	0.347700382	0.612014412	-0.508143877	0.001323417	0.020619605	0.447458992	0.005489116	0.05191133	0.136477894	0.420560921	0.674392087	0.390034566	0.017012612	0.106547625	-0.027745461	0.87051238	0.945038692
DISP1	DISP1	84976	lightyellow	lightyellow	0.19992253	0.235478102	0.088443739	0.602687705	-0.073186363	0.666850994	0.840983925	-0.136740853	0.419657758	0.673679435	0.223127932	0.184357292	0.436148105	-0.184585416	0.274093743	0.540437112	-0.333544272	0.043651759	0.189901961	0.268548872	0.108025478	0.323054947	0.196573907	0.243576917	0.507511924	-0.135762905	0.42302215	0.676447053	0.372285809	0.023265012	0.129383432	0.232061229	0.166948304	0.41278339	-0.189711946	0.260751902	0.526442665	-0.169352255	0.316326871	0.583371017	-0.344650144	0.036711961	0.170917709	-0.326807714	0.048353377	0.202015772	0.086348453	0.611340776	0.808183572	-0.080521673	0.635675481	0.822904559	0.083531871	0.623054723	0.815212915	0.082780623	0.626194735	0.817153411	0.202002636	0.230540087	0.492633879	0.022292456	0.895805591	0.956460173
POGLUT3	POGLUT3	143888	lightyellow	lightyellow	-0.029023029	0.864603846	-0.088389327	0.602911746	0.158757631	0.347981932	0.612214144	0.270386183	0.105543107	0.31893845	-0.329871484	0.04616704	0.196466802	-0.325957973	0.048974266	0.203485899	-0.040299264	0.812801531	0.91837769	-0.035723669	0.833740092	0.928194181	0.028747339	0.865878263	0.942984525	0.47440137	0.003012415	0.035342943	-0.143864531	0.39560863	0.653695997	0.411348242	0.011427851	0.082825824	-0.167808069	0.320824394	0.5875409	-0.472894576	0.003119197	0.036185483	-0.030449828	0.858013701	0.93946817	-0.216697802	0.197658585	0.453157356	-0.225112592	0.180382949	0.431066177	-0.165727284	0.326947652	0.59341506	0.230816034	0.169301278	0.416087863	0.001334135	0.993747293	0.997622526	0.130933449	0.439856505	0.689562639	-0.14492749	0.392089792	0.650720297
GOLGA1	GOLGA1	2800	lightyellow	lightyellow	0.172638473	0.306888034	0.088379653	0.602951585	-0.206672876	0.219711102	0.479911363	-0.308712024	0.0630173	0.236546895	0.112940076	0.505703264	0.738780314	-0.56917019	0.000236743	0.006556577	-0.38645353	0.018145399	0.110933684	0.120055884	0.479086234	0.719677574	0.369270272	0.024496651	0.133687315	0.267028753	0.110112496	0.326544424	-0.151071219	0.372109891	0.633732909	0.532086738	0.00070015	0.013493301	-0.235394735	0.160765029	0.404615325	-0.406672707	0.01249675	0.087733973	-0.159881141	0.344536746	0.609268087	0.020817276	0.902666573	0.959652181	-0.310604607	0.061336185	0.232618094	-0.58811628	0.000129223	0.00433143	0.38977124	0.017093838	0.106867467	-0.402389108	0.013549175	0.09246766	0.439466795	0.006499991	0.057717485	-0.003143348	0.985268692	0.994099151
GDPD3	GDPD3	79153	lightyellow	lightyellow	0.115371104	0.49652703	0.088355087	0.603052748	0.020195286	0.905561524	0.960886188	-0.283114302	0.089517806	0.290173128	0.157746948	0.351098965	0.615128468	-0.333457182	0.043710093	0.190047077	-0.370050895	0.024172753	0.132563406	0.052947363	0.755625402	0.889904667	0.322646835	0.05145495	0.209588668	-0.059827016	0.725034439	0.873506336	0.065777623	0.698907048	0.85893366	0.43642501	0.006924743	0.060169648	-0.200551939	0.233976442	0.496560284	-0.259570933	0.12079529	0.344208725	-0.130592588	0.441058383	0.690500793	0.111213262	0.512272808	0.743357185	-0.002948665	0.986180985	0.994483477	-0.383726939	0.019049655	0.11421876	0.349268892	0.034103974	0.163495324	-0.150321899	0.374513872	0.635752269	0.225836965	0.178947645	0.429178386	0.105179758	0.535556195	0.759285236
ZC3H3	ZC3H3	23144	lightyellow	lightyellow	-0.010480864	0.950908403	-0.088277065	0.603374099	-0.019524976	0.908682722	0.962212535	-0.077060337	0.650313621	0.831333524	0.128148785	0.449727773	0.697425818	-0.121864045	0.472441343	0.714722567	-0.025847882	0.879301042	0.949023252	0.064284482	0.705432385	0.86267348	0.173922427	0.303249196	0.570055012	0.194549436	0.248562922	0.513020815	0.045195981	0.79053476	0.90785391	0.43599422	0.006986783	0.060524998	-0.005884925	0.972424043	0.989183184	-0.218044009	0.194819773	0.449689726	0.05268107	0.756817235	0.890602486	-0.309479279	0.062331438	0.234950796	0.24444616	0.144813288	0.38130481	-0.397259731	0.014906972	0.098124818	0.487746673	0.002197507	0.028813172	-0.179501094	0.28775868	0.554561082	0.356327614	0.030412379	0.152619827	0.19049844	0.258743742	0.524343497
UBE3D	UBE3D	90025	lightyellow	lightyellow	-0.017971053	0.91592343	-0.08821964	0.603610661	-0.053779325	0.751905423	0.887942141	-0.189440789	0.261446632	0.527184921	0.047218065	0.78138619	0.903350765	-0.346625914	0.03557713	0.167726126	-0.254656809	0.128246646	0.356073178	0.120626751	0.476983074	0.718133955	0.198815784	0.238134396	0.501194857	0.155449115	0.3582484	0.621434393	0.037279929	0.826605005	0.92478124	0.451820819	0.004996958	0.048857212	-0.283649683	0.088887348	0.289016041	-0.316351203	0.05644842	0.221501576	-0.118557559	0.48462924	0.723643048	-0.331198621	0.045245031	0.194165679	-0.04338831	0.798736728	0.911824864	-0.444194497	0.005884311	0.054215805	0.377128525	0.021394877	0.12284272	-0.211754285	0.208331164	0.466274514	0.550741461	0.000412246	0.009487453	0.064774176	0.70329001	0.861464108
GPR21	GPR21	2844	lightyellow	lightyellow	0.141743971	0.402682833	0.088164325	0.603838572	0.107295874	0.527332386	0.753918886	0.135765816	0.42301211	0.676447053	0.001602135	0.992491287	0.997118812	-0.100972509	0.552088034	0.770420837	0.089261947	0.59932307	0.800739971	-0.012476433	0.94157602	0.976378647	0.214849904	0.20160229	0.458054228	0.277340173	0.096538096	0.303009677	-0.130812947	0.440281191	0.689907273	0.465655817	0.003679463	0.040067679	-0.079940994	0.63812191	0.824310563	-0.29465779	0.076667778	0.26532653	0.166033916	0.326040778	0.592489108	-0.269118258	0.107251507	0.321725919	0.083589745	0.622813097	0.815089639	-0.201488995	0.231752834	0.493961588	0.33778106	0.040888927	0.182534032	0.111337756	0.511797761	0.742980408	-0.060291626	0.722982963	0.872490052	0.049288704	0.772047842	0.898314573
C20orf202	C20orf202	400831	lightyellow	lightyellow	0.139742929	0.409424332	0.08812853	0.603986077	-0.033654966	0.843244822	0.932784169	0.010476292	0.950929794	0.980195482	-0.000293069	0.998626458	0.999482439	-0.391384309	0.016601336	0.104809687	-0.070825602	0.677005783	0.846920164	0.138801288	0.412618796	0.668084429	0.572628256	0.000212559	0.006112608	0.3402944	0.039318083	0.17817696	-0.306218584	0.065287498	0.241591105	0.681444987	3.43466407633634e-06	0.000341757	-0.327910368	0.047557131	0.200010239	-0.570020353	0.000230579	0.006450834	0.229301619	0.172194921	0.420043056	-0.133196101	0.431924087	0.683416146	-0.204740455	0.224148696	0.485112129	-0.439573485	0.006485509	0.057628671	0.356345796	0.030403313	0.152598621	0.027884894	0.869867184	0.944682218	0.15091873	0.372598368	0.634209062	-0.143417719	0.397093193	0.654971462
PGM2L1	PGM2L1	283209	lightyellow	lightyellow	0.03498385	0.837136622	0.087961492	0.604674602	-0.229402924	0.172000257	0.419785268	-0.040853528	0.810273511	0.917376409	0.049814834	0.76968002	0.897103628	0.023372075	0.890789038	0.954153379	0.162200084	0.33749193	0.602930517	0.154251052	0.362010508	0.624814959	0.411830191	0.011322219	0.082314041	0.01404173	0.934261128	0.973312972	-0.202680055	0.228947253	0.490701516	0.154792383	0.360307721	0.623363219	-0.109183848	0.520047595	0.748979546	-0.217478831	0.196008087	0.451148395	0.311621323	0.060447848	0.230694515	0.081960614	0.629629567	0.819069971	0.100766309	0.552904388	0.770898966	-0.207174006	0.218570227	0.478518324	0.03713739	0.827257956	0.925092741	0.263720924	0.114759011	0.334258327	0.156059798	0.356339841	0.619712529	-0.135132721	0.425198119	0.678120425
WDR27	WDR27	253769	lightyellow	lightyellow	0.209577569	0.213154868	0.087860879	0.605089491	-0.023758109	0.888996298	0.953335624	-0.015651735	0.926742854	0.970409402	-0.046636996	0.784012232	0.904660433	-0.176256441	0.296704954	0.563730697	-0.125652198	0.458678966	0.704215137	0.442977167	0.00603783	0.05507322	0.227663903	0.175363795	0.424455134	-0.050867878	0.764947034	0.894689051	0.190930634	0.257644594	0.523085828	0.167554823	0.321565783	0.588241184	-0.343976046	0.037105824	0.171969283	-0.196946019	0.242667819	0.506395052	-0.085851977	0.613398801	0.809424716	-0.324956739	0.049714042	0.205310264	-0.055736056	0.743178059	0.883341514	0.090496768	0.594260715	0.797305494	-0.127406331	0.452379803	0.699559185	0.193057296	0.252281268	0.51724268	0.302839658	0.068466255	0.248473996	-0.238827645	0.154572105	0.395785612
TAS2R46	TAS2R46	259292	lightyellow	lightyellow	0.108617371	0.522228136	0.087782856	0.605411313	-0.088969434	0.600525009	0.801492089	-0.202150454	0.230191877	0.492174965	0.332716854	0.044208523	0.191419568	-0.156816812	0.353982487	0.617679229	-0.101470063	0.550120535	0.769100163	0.148667194	0.379854948	0.640435839	0.466710233	0.003592773	0.039467106	-0.031892916	0.851357937	0.936406912	0.094749778	0.576969748	0.786733258	0.500272548	0.001615438	0.023550779	-0.178899915	0.289402991	0.556349836	-0.250788998	0.134347683	0.365684433	0.129777081	0.443941163	0.692761021	-0.133516524	0.430807193	0.68253528	0.236887122	0.158051119	0.400629712	-0.367241186	0.025355418	0.136626676	0.419552587	0.00973937	0.074827009	0.059138914	0.728076204	0.875191008	0.222894184	0.184829429	0.436730331	0.219218091	0.192367382	0.446553426
FHIT	FHIT	2272	lightyellow	lightyellow	0.166516166	0.324617673	0.087754484	0.605528357	-0.212377323	0.206964524	0.464638796	-0.25266841	0.131356863	0.360931061	0.094590805	0.577611968	0.787101249	-0.473944081	0.00304448	0.035585188	-0.169175388	0.316839989	0.583879526	0.323922618	0.050487496	0.207250206	0.61401262	5.30086564609245e-05	0.002347777	0.127214191	0.453067497	0.700061887	-0.235618871	0.160355303	0.404090365	0.667898314	6.29124334410378e-06	0.000525353	-0.406104904	0.012632142	0.088356269	-0.456875236	0.004474782	0.045522068	0.117028274	0.490320864	0.727611727	-0.065982031	0.698015381	0.858408739	-0.168425438	0.319021504	0.585869588	-0.6315587	2.7678266711177e-05	0.001484014	0.395523621	0.015391747	0.100079046	-0.107145413	0.52791508	0.75428315	0.490684146	0.002046628	0.027468883	-0.135713942	0.423190992	0.676567889
NCKAP5	NCKAP5	344148	lightyellow	lightyellow	0.147138678	0.384828273	0.087714771	0.605692199	-0.088098263	0.60411081	0.803716425	-0.271513451	0.104041637	0.3161628	0.160357436	0.343082519	0.608009808	-0.18574331	0.271042032	0.537253559	-0.220150645	0.190435014	0.444051645	0.010521565	0.950717993	0.980086491	0.272275818	0.103035433	0.314453344	-0.104334801	0.538857104	0.761511705	0.003391939	0.984103812	0.993751538	0.204434808	0.224856152	0.48593077	-0.1400931	0.408239998	0.664337262	-0.166749404	0.323930785	0.590438202	-0.017357415	0.918784634	0.966752289	0.233594381	0.164083591	0.409036056	-0.010497008	0.950832878	0.980146339	-0.246660852	0.141093334	0.375806283	0.141094439	0.404864094	0.661586153	-0.120219219	0.47848399	0.719209163	-0.000456242	0.99786171	0.999169174	0.028221847	0.868308348	0.943967793
FBXO25	FBXO25	26260	lightyellow	lightyellow	0.102312466	0.546796939	0.087694037	0.605777753	0.02843493	0.86732282	0.943540467	0.002884108	0.986483507	0.994595593	0.036343266	0.830897784	0.926870234	-0.072396768	0.670241045	0.843162739	0.112957886	0.505635731	0.73870961	0.139921481	0.408820197	0.664854848	0.328271727	0.047298493	0.199387544	0.173990574	0.303056832	0.56985948	-0.226610636	0.177423651	0.427115113	0.331509831	0.045030986	0.19359395	-0.074038756	0.663198614	0.838962364	-0.194218605	0.249384158	0.513878237	0.268394162	0.108236506	0.323390703	-0.225673184	0.179271456	0.429588596	0.013299115	0.937730865	0.974767177	-0.175124769	0.299866632	0.566818085	0.187770311	0.265753533	0.531850978	0.08463659	0.618449189	0.812665489	0.221952116	0.186740934	0.439252601	-0.009004598	0.957816453	0.98315066
H2AC1	H2AC1	221613	lightyellow	lightyellow	0.148713319	0.37970546	0.087689759	0.605795404	-0.177704007	0.292691933	0.559670752	-0.41326698	0.011012216	0.080919737	0.370358458	0.024046117	0.13211676	-0.165700112	0.327028092	0.593466199	-0.3459208	0.035978799	0.168783144	0.1026586	0.545434071	0.76577109	0.317754345	0.055303388	0.218891793	-0.17019751	0.313881865	0.581013169	0.20230037	0.229839091	0.491724202	0.226095397	0.178437549	0.428437055	-0.198737819	0.238322279	0.501427113	-0.067690614	0.690577922	0.854387893	-0.195429192	0.246387878	0.510700617	0.03207282	0.85052889	0.936082567	0.143356427	0.397297091	0.655144534	-0.359621639	0.028805626	0.147690421	0.231282353	0.168417332	0.414841564	-0.256251587	0.125791953	0.352031126	0.261674475	0.117706614	0.339109772	0.235856455	0.159921817	0.403414535
TBX3	TBX3	6926	lightyellow	lightyellow	-0.062272717	0.714257014	-0.087658395	0.605924827	-0.087682247	0.605826398	0.804719673	0.14281054	0.399115732	0.656651739	-0.365089933	0.026292942	0.139674	-0.422137868	0.009253477	0.072412185	-0.0876968	0.60576635	0.804681668	0.067659109	0.690714804	0.85442017	0.355077311	0.031041206	0.154495362	0.466438072	0.003614977	0.039627181	-0.336545682	0.041679472	0.184663115	0.375894897	0.021858961	0.124420258	-0.325808302	0.049084287	0.203749962	-0.578148121	0.000178522	0.005409813	-0.008262153	0.961291834	0.984739852	0.122262022	0.470985348	0.713667783	-0.367867787	0.025087605	0.135686641	-0.449530668	0.005250383	0.050377346	0.066906823	0.693986264	0.85623124	-0.11964368	0.480607862	0.720774493	0.28181343	0.091064042	0.293164502	-0.401272173	0.01383558	0.093730253
TNPO2	TNPO2	30000	lightyellow	lightyellow	-0.049010479	0.773300799	-0.087618021	0.606091443	0.171508453	0.310113391	0.577134656	-0.087613407	0.606110486	0.804881744	-0.167537329	0.321617036	0.588301106	-0.311674256	0.06040188	0.230566698	-0.060938464	0.720130038	0.870989289	0.025927567	0.878931686	0.94885126	0.071182791	0.675465673	0.846021255	0.158302238	0.349384313	0.613624079	-0.203590967	0.226817239	0.488224282	0.413239891	0.011017993	0.080955292	-0.199279663	0.237018592	0.499952789	-0.140494544	0.406884654	0.663157875	0.127822214	0.45089324	0.698400069	-0.001957646	0.990825184	0.996518475	-0.096074786	0.571629557	0.78316201	-0.30953888	0.062278408	0.23487185	0.357082145	0.030037985	0.151474737	-0.1805208	0.284983443	0.551785893	0.433364447	0.007375956	0.062599624	0.013433773	0.937101617	0.974522998
EIF1AD	EIF1AD	84285	lightyellow	lightyellow	0.146381025	0.387307492	0.087555083	0.606351221	-0.164999775	0.32910555	0.595456037	-0.272172118	0.103171865	0.314691522	0.310429441	0.061490272	0.23294771	-0.326469151	0.048599996	0.202595668	-0.350090056	0.033656558	0.162153239	0.091403342	0.590556009	0.795013132	0.307884504	0.063763706	0.238294099	0.034436665	0.839650638	0.931119471	0.133928962	0.429371922	0.681404764	0.492280143	0.001968524	0.026759321	-0.164991778	0.329129319	0.595472196	-0.306791794	0.064759984	0.240440157	-0.197632314	0.240997141	0.504372267	-0.205684555	0.221973079	0.482582243	0.093616796	0.58155377	0.789533413	-0.471045319	0.003254744	0.037181476	0.442478015	0.006101769	0.055418955	-0.262108164	0.117077254	0.338041984	0.19790847	0.240327071	0.503598655	0.168948882	0.317497878	0.584486374
GARNL3	GARNL3	84253	lightyellow	lightyellow	-0.111524011	0.511087452	-0.08727009	0.60752813	0.033035848	0.846093696	0.934005385	0.238406832	0.155321781	0.39686563	-0.207893441	0.216939487	0.476545147	0.01921513	0.910125928	0.962885503	0.275896797	0.098357063	0.306211758	0.376226194	0.021733514	0.123975282	0.390491618	0.016872398	0.105954206	0.165654466	0.327163245	0.593607363	-0.143947237	0.395334186	0.65351572	0.313855123	0.058531917	0.226264779	-0.396691878	0.015064098	0.098770331	-0.272549888	0.102675519	0.313875599	0.227597941	0.175492291	0.424627101	-0.050219308	0.767861101	0.896108135	0.100443009	0.554185481	0.771798705	-0.178662372	0.29005437	0.556994867	0.032268391	0.849627824	0.935680003	0.364376425	0.026610145	0.1407591	0.331700837	0.044900019	0.1932746	-0.31967885	0.053763086	0.215242043
ACY3	ACY3	91703	lightyellow	lightyellow	0.097142608	0.567342333	0.08710574	0.60820727	0.093056272	0.583827641	0.791013987	0.122570541	0.469858264	0.712766461	-0.083506337	0.623161339	0.815296501	-0.29800419	0.073225418	0.258387426	0.003677705	0.982764773	0.993203585	0.100451051	0.554153593	0.771772179	0.367489706	0.025248918	0.136248618	0.454155311	0.004749578	0.047300142	-0.184059117	0.275488231	0.541881565	0.703891493	1.17128252469865e-06	0.000154519	-0.236747268	0.158304026	0.401011032	-0.578382897	0.000177189	0.005379518	0.108018563	0.524538006	0.752167387	-0.184436133	0.274488814	0.540832733	0.00238556	0.988819812	0.995647328	-0.435492256	0.007059675	0.060920576	0.488499635	0.002157932	0.028471068	0.074163527	0.662664628	0.838700669	0.249744323	0.136031756	0.368322939	0.005641329	0.973565092	0.989592458
SLC25A22	SLC25A22	79751	lightyellow	lightyellow	0.156071379	0.356303708	0.087020995	0.60855759	-0.218905946	0.193017252	0.447351201	-0.187662858	0.266032163	0.532142824	0.183064007	0.27813752	0.544689548	-0.315760958	0.056935691	0.222667964	-0.012905192	0.939571866	0.975528352	0.455399081	0.004622159	0.046509844	0.652329483	1.21561899663764e-05	0.0008324	0.111062012	0.512850247	0.743730238	0.035493731	0.834795428	0.928699772	0.691975453	2.0982717089645e-06	0.000236113	-0.482241839	0.002506662	0.031362531	-0.486667051	0.00225536	0.029308278	0.227664621	0.175362396	0.424455134	-0.115006735	0.497896955	0.733051484	0.239692731	0.153039218	0.393562887	-0.457938929	0.004371124	0.044855608	0.406106578	0.012631741	0.088356269	0.096885981	0.568371326	0.780903046	0.503925118	0.001473546	0.022187672	-0.015523853	0.927339805	0.970606257
TEDC2	TEDC2	80178	lightyellow	lightyellow	0.158102164	0.350001527	0.086979087	0.608730861	-0.216833398	0.197371344	0.452847965	-0.248207228	0.138537899	0.371958008	0.149632381	0.376734087	0.637759984	-0.512871705	0.001171345	0.019024802	-0.354475785	0.031347516	0.155431235	0.184221253	0.275058142	0.541428233	0.382953189	0.019313019	0.115135383	0.249225131	0.136874495	0.369533424	0.106240983	0.531424271	0.756511667	0.660345069	8.7010970948475e-06	0.000660329	-0.353758541	0.031715989	0.156498461	-0.535571521	0.000635662	0.012655507	-0.143302468	0.397476644	0.65531527	-0.138407239	0.413959765	0.669183176	-0.00922415	0.956788876	0.982724195	-0.559065373	0.000322179	0.008046704	0.504588006	0.001449007	0.021942051	-0.252903565	0.130986149	0.360394755	0.451786202	0.005000708	0.048879104	0.099329973	0.558606534	0.774688214
CSMD3	CSMD3	114788	lightyellow	lightyellow	-0.094820944	0.576682356	-0.086949768	0.608852093	-0.067155567	0.692903948	0.855588046	-0.088348607	0.603079436	0.803099551	-0.063470472	0.708998564	0.864696432	-0.278634511	0.094928937	0.300104065	-0.011493007	0.946174183	0.97827929	0.089510233	0.598303679	0.800069884	0.431130508	0.007721012	0.064543435	0.350080317	0.033661835	0.162169068	-0.499817038	0.001633951	0.023719418	0.514860988	0.001112119	0.018385503	-0.250624147	0.134612402	0.366077583	-0.375569444	0.021982781	0.124883515	0.204868063	0.223853783	0.484752679	0.041620183	0.806779885	0.915681439	-0.003301182	0.984529089	0.993857951	-0.682338188	3.29662519093343e-06	0.00033107	0.432023422	0.007581468	0.063793322	-0.217841591	0.195244784	0.450184933	0.56963456	0.000233358	0.006501862	-0.055391418	0.744712951	0.884125982
SERPINA9	SERPINA9	327657	lightyellow	lightyellow	-0.045540493	0.788974083	-0.086902752	0.609046526	0.166200759	0.32554799	0.59200696	0.110371506	0.515490565	0.74567165	0.03639798	0.830646891	0.926716924	-0.034158328	0.840930045	0.931662935	0.126481188	0.455696186	0.70197726	0.23531326	0.160914154	0.404792848	0.450114215	0.005184777	0.050020577	0.175716136	0.298211794	0.565223761	-0.156982662	0.35346729	0.617283287	0.595399946	0.000101355	0.003671003	-0.291879295	0.07962071	0.271142439	-0.378256829	0.020977627	0.121326429	0.157615628	0.351505205	0.615473726	-0.230413784	0.170066446	0.417152771	0.228390193	0.173953375	0.422576194	-0.368629802	0.024765074	0.13465446	0.376425724	0.021658251	0.123705419	0.289427348	0.082299355	0.276630197	0.298577851	0.072647645	0.257182213	-0.002525046	0.98816614	0.995350262
ADM	ADM	133	lightyellow	lightyellow	0.015297476	0.928396632	-0.086900935	0.609054039	-0.084349832	0.619643303	0.813275261	0.105442169	0.534533047	0.758600227	-0.098446311	0.562128132	0.776941786	-0.106300547	0.531192814	0.756340916	0.176059258	0.297254306	0.564239881	0.371036016	0.023769079	0.131160377	0.313455059	0.05887146	0.227032879	0.190334628	0.259161157	0.524773175	0.150557121	0.373758243	0.635145272	0.359645018	0.028794477	0.147671305	-0.304621258	0.066775374	0.244747801	-0.413819867	0.010894861	0.080342649	0.213530854	0.204450699	0.461482183	-0.177305141	0.293794195	0.560766124	0.126511733	0.455586482	0.701920797	-0.09574035	0.572975315	0.784083927	0.118502217	0.484834611	0.723796606	0.140749322	0.406025811	0.662492683	0.31130142	0.060726251	0.231292963	-0.121023032	0.475525962	0.717117079
HOOK1	HOOK1	51361	lightyellow	lightyellow	-0.06750521	0.691383617	-0.086875971	0.609157286	0.110411034	0.515339238	0.745570736	0.006504006	0.969524397	0.988124512	-0.066416701	0.696120599	0.85741817	-0.199369085	0.236803904	0.499699582	0.111825235	0.509939742	0.741664328	0.059589928	0.726082023	0.874088435	0.347386237	0.035148117	0.166505587	0.382610641	0.019430581	0.11553994	-0.331853088	0.044795846	0.193012864	0.503451171	0.001491315	0.022339502	-0.159803447	0.34477432	0.609454689	-0.33805262	0.040716789	0.182031476	0.277666569	0.096130358	0.302324652	-0.077737979	0.647437446	0.829714947	-0.081399793	0.631983141	0.820621379	-0.466742272	0.003590167	0.039453556	0.381027399	0.019981743	0.117643991	-0.183046089	0.278185376	0.544716584	0.33916408	0.040018363	0.180107349	0.004900942	0.97703351	0.990913853
DHX29	DHX29	54505	lightyellow	lightyellow	-0.031241835	0.854359607	-0.086844916	0.609285736	-0.039948746	0.814401228	0.919169496	0.050697754	0.765711107	0.895129089	0.070166086	0.679852845	0.848500012	0.01639664	0.92326643	0.968762858	0.100857447	0.552543496	0.770702399	-0.048542488	0.775409628	0.899996728	-0.071024527	0.676147909	0.846411807	0.052684558	0.756801619	0.890600197	0.156706018	0.354326911	0.617971779	0.140509118	0.406835496	0.663140423	0.021433366	0.899800299	0.958333864	-0.064241193	0.705621878	0.862804354	-0.000242882	0.998861672	0.99955715	-0.078634054	0.643641879	0.827559141	0.135032739	0.425543922	0.678410494	-0.0845955	0.618620237	0.812771036	0.230698728	0.169524165	0.416394345	-0.068673211	0.686313527	0.852090807	-0.031028532	0.855343435	0.938251844	0.20281326	0.22863493	0.490340409
CRHR1	CRHR1	1394	lightyellow	lightyellow	0.156379344	0.355343619	0.086819287	0.609391751	-0.148781949	0.379483101	0.64012179	-0.254185242	0.128979261	0.357159745	0.143671089	0.39625096	0.654218324	-0.391141657	0.016674652	0.10513862	-0.085512503	0.614807691	0.81034518	0.143858653	0.395628139	0.653701858	0.52952566	0.000751183	0.014167161	0.232694002	0.165761635	0.411240698	-0.249391262	0.136604418	0.369164053	0.694740481	1.8373002598171e-06	0.000214103	-0.199984939	0.235328913	0.498020661	-0.358972353	0.029116678	0.148619551	0.291667253	0.079849644	0.271603856	0.053969321	0.751056654	0.887452109	0.004786326	0.977570482	0.991144604	-0.593285133	0.000108827	0.003849771	0.587585544	0.0001315	0.004383349	-0.172581855	0.307049126	0.573928214	0.471898161	0.003191608	0.036725781	0.12382498	0.465290261	0.709500422
NELFA	NELFA	7469	lightyellow	lightyellow	0.085897195	0.613211238	0.086807776	0.609439371	-0.062437618	0.713532279	0.867144857	-0.065044392	0.702108796	0.860734066	0.13684348	0.419305569	0.673364768	-0.108304218	0.523435484	0.751353917	0.045581747	0.788787253	0.906982106	-0.18730917	0.266950649	0.533127294	0.11787603	0.487161486	0.725428731	0.184402919	0.274576767	0.54093599	-0.166196168	0.325561545	0.592009136	0.243638757	0.146187175	0.383349946	0.151672216	0.370188394	0.632171232	-0.082033664	0.629323264	0.818914466	0.246662301	0.141090922	0.375806283	0.162415975	0.336840606	0.602336783	-0.074872192	0.65963485	0.83699519	-0.20537214	0.222691411	0.483406352	0.3033906	0.067939812	0.24734765	-0.164545157	0.330458482	0.596681971	-0.114651466	0.499234516	0.734034881	0.197306736	0.241788741	0.505381983
CD226	CD226	10666	lightyellow	lightyellow	0.161437546	0.339798641	0.086799775	0.609472471	-0.158785388	0.347896565	0.612159006	-0.345186875	0.036400799	0.17002901	0.393769682	0.015894905	0.101994538	-0.107436113	0.526789566	0.7536565	-0.31006536	0.06181152	0.233741602	0.157775307	0.351011273	0.615075126	-0.017524245	0.918006657	0.966408583	-0.285588493	0.086632822	0.28473309	0.416257831	0.010389971	0.077916496	0.046073955	0.786559047	0.905898075	-0.028620474	0.866464828	0.943160908	-0.000511845	0.99760111	0.999086055	-0.376250837	0.021724207	0.123949575	0.04620798	0.785952609	0.905606831	0.120731817	0.476596523	0.717890374	-0.048356405	0.77624858	0.900433446	0.090534609	0.594105875	0.79719903	-0.201501699	0.231722785	0.493934696	0.013905824	0.934896041	0.973575632	0.255667214	0.126687327	0.353461901
SCYL3	SCYL3	57147	lightyellow	lightyellow	-0.077154482	0.649913736	-0.086684406	0.609949824	0.283750616	0.088768874	0.288813923	0.187325568	0.266908018	0.533127294	0.03259945	0.848102943	0.934970258	0.106605464	0.530008725	0.755553177	0.001527632	0.992840454	0.997281216	-0.032670615	0.847775224	0.934813094	-0.046387857	0.785138896	0.905201426	0.115123751	0.497456797	0.732737048	0.068501288	0.687058974	0.852499202	0.110137229	0.51638791	0.746430205	-0.015350677	0.928148253	0.970922453	0.029871373	0.860684374	0.940721133	-0.149624513	0.376759465	0.637766992	-0.108972927	0.520858972	0.749557076	0.055336673	0.744956856	0.884261344	0.00652069	0.96944626	0.988092836	0.067442342	0.691656894	0.854986805	0.048478629	0.775697505	0.900119818	-0.092520376	0.586005304	0.792318401	0.085398137	0.615282638	0.810666815
FHIP1B	FHIP1B	84067	lightyellow	lightyellow	0.158121851	0.349940764	0.086642857	0.610121776	0.076410103	0.653078161	0.833039895	0.081511245	0.631515133	0.820285414	0.071548527	0.673890056	0.845163993	-0.044730505	0.792644688	0.908824258	-0.133598735	0.430520887	0.682323369	0.098459965	0.562073639	0.776895646	0.047081398	0.782003621	0.903676884	-0.044695094	0.792805258	0.908907649	0.072112714	0.671462181	0.84382498	0.010509204	0.950775822	0.980112039	-0.017635131	0.917489603	0.966202015	0.046577407	0.784281668	0.904792059	-0.159683771	0.345140459	0.609782843	-0.014044463	0.934248365	0.973312972	-0.210580865	0.210922027	0.469349854	0.218531126	0.193799647	0.448384835	-0.125028178	0.460931131	0.706069483	0.178800897	0.2896744	0.556624491	-0.286367392	0.085739621	0.283135563	-0.056348568	0.740452564	0.881770227
NSMCE3	NSMCE3	56160	lightyellow	lightyellow	0.009107061	0.957336883	0.086631034	0.610170711	-0.126615816	0.455212771	0.701612444	-0.046500503	0.784629432	0.904964931	-0.08372826	0.622234945	0.81475099	-0.232214313	0.166660659	0.412395383	0.029420263	0.862768163	0.941692669	-0.07000775	0.680537019	0.848968906	0.138236111	0.414542888	0.669749163	0.29957894	0.071647931	0.25501868	-0.39118425	0.016661763	0.105086409	0.25053177	0.134760911	0.366304324	-0.053534431	0.752999855	0.888527766	-0.16148214	0.339663478	0.604821879	0.289515916	0.082201397	0.27642227	0.101609036	0.54957158	0.768708464	-0.2230713	0.184471602	0.436294852	-0.279930304	0.093338632	0.297340246	0.23183752	0.167369292	0.41331945	-0.151888939	0.369496938	0.63162303	0.171577615	0.309915371	0.576916536	-0.046822302	0.783174516	0.904214073
TUSC2	TUSC2	11334	lightyellow	lightyellow	0.216332055	0.198434829	0.086624586	0.610197398	-0.098855888	0.560494597	0.775836444	-0.45114749	0.005070346	0.04931012	0.405485971	0.012781139	0.089041867	-0.440961666	0.006299592	0.056512705	-0.464827038	0.003748873	0.040555046	0.276186771	0.097989548	0.305608218	0.559136849	0.000321489	0.008036445	-0.087404334	0.606973634	0.805371461	0.135755917	0.423046244	0.676461891	0.723383222	4.23505122614481e-07	7.43793450240096e-05	-0.393352853	0.016016494	0.102466795	-0.303674056	0.067670203	0.246758498	-0.183565646	0.276799938	0.543316154	-0.058296084	0.731807531	0.877332062	0.146897632	0.385616022	0.645300906	-0.626407217	3.3633954519516e-05	0.001698439	0.60044959	8.53496632473423e-05	0.00327159	-0.169902587	0.314733612	0.581886165	0.50806012	0.001326261	0.020644024	0.216316035	0.198468878	0.454063513
THNSL1	THNSL1	79896	lightyellow	lightyellow	0.097386585	0.566364859	0.086611957	0.610249671	0.037624428	0.825027386	0.924119262	0.269714169	0.106445988	0.3203737	-0.174418073	0.301851862	0.568681557	0.009316534	0.95635651	0.982535038	0.348390568	0.034587904	0.164886363	0.10384101	0.54079065	0.762769534	0.291239909	0.080312587	0.272484157	0.240870288	0.150970464	0.390626997	-0.154088033	0.362524238	0.625283492	0.38069847	0.020097873	0.118069753	-0.193902539	0.250170433	0.514816217	-0.352666014	0.032284075	0.15818573	0.47164521	0.003210222	0.036866178	-0.210495919	0.211110445	0.469529579	0.103118422	0.543626066	0.764559122	-0.046823713	0.783168138	0.904214073	0.17304502	0.305732864	0.572590652	0.388376912	0.017529373	0.108603527	-0.056956909	0.73774871	0.880322097	-0.143732583	0.396046704	0.654048058
ZNF74	ZNF74	7625	lightyellow	lightyellow	0.091062207	0.591948862	0.086532205	0.610579816	-0.042218788	0.804054615	0.914518537	0.010763321	0.949587057	0.97958791	-0.052140884	0.759236618	0.891782082	-0.384950211	0.018639412	0.11280625	-0.10196189	0.548178936	0.767690284	0.342635147	0.037899516	0.174235939	0.575706725	0.000192921	0.0057084	0.187322693	0.266915492	0.533127294	-0.119950788	0.479473951	0.719923583	0.639779855	2.01305423008652e-05	0.001186821	-0.457338624	0.004429366	0.0452183	-0.535354117	0.000639525	0.012701138	0.077650598	0.647808042	0.82995142	-0.142916302	0.39876301	0.656327586	-0.123288001	0.467242757	0.710941533	-0.39309921	0.016090864	0.10278088	0.257785415	0.123464261	0.34845253	0.193412818	0.251391977	0.516270447	0.373563558	0.022758874	0.12758068	-0.253659167	0.129800224	0.358523575
MTMR4	MTMR4	9110	lightyellow	lightyellow	-0.025612671	0.880391438	-0.086444235	0.610944073	0.228803817	0.173153769	0.421388673	0.081899638	0.629885288	0.819246089	0.127757962	0.451122732	0.69852969	0.097243227	0.566939117	0.779858187	0.042394553	0.803254843	0.914150846	0.274166754	0.100571646	0.310091114	0.211014762	0.209961417	0.468213157	-0.138411233	0.413946159	0.669183176	0.141783596	0.402549984	0.659591986	0.264483022	0.113675634	0.332460146	-0.26536728	0.112428272	0.330385366	-0.045624363	0.788594266	0.906925825	0.003159638	0.985192358	0.994086852	-0.369066666	0.02458172	0.134003942	0.261474632	0.117997473	0.339626091	-0.03447477	0.839475515	0.93104308	0.11925369	0.4820498	0.721833541	0.213671615	0.204145408	0.461102868	0.044332749	0.794448804	0.909849003	-0.034982647	0.837142147	0.929786553
FXYD6	FXYD6	53826	lightyellow	lightyellow	0.050888401	0.764854874	-0.08643046	0.611001115	-0.078317296	0.644982584	0.828277585	-0.054795748	0.747368131	0.885538899	-0.160278597	0.343322972	0.608248434	-0.369503844	0.024399362	0.133320972	-0.037062468	0.827601207	0.92521956	0.175074601	0.300007287	0.566925927	0.277196844	0.096717563	0.303342657	0.180468257	0.285126019	0.551894099	-0.154892087	0.359994621	0.623068076	0.47466858	0.002993816	0.035204551	-0.301563065	0.069698405	0.250991485	-0.331077182	0.045328777	0.194327598	0.204852221	0.22389038	0.484775077	-0.010176563	0.95233208	0.980808297	-0.128068429	0.450014396	0.697655521	-0.240721869	0.15123008	0.391029903	0.294339808	0.077001332	0.265957627	0.01166981	0.945347383	0.977927612	0.426245646	0.008523993	0.068799939	-0.107636771	0.526013356	0.753099055
RBM34	RBM34	23029	lightyellow	lightyellow	0.063868234	0.7072552	0.086372302	0.611241988	0.055314982	0.745053501	0.884307084	0.147762676	0.382793393	0.643076593	0.107382408	0.526997409	0.753756699	0.23551627	0.160542766	0.404282674	0.140044072	0.4084057	0.664535848	0.054033477	0.750770116	0.88735761	0.259496908	0.120905077	0.344394307	-0.004938864	0.976855852	0.990859942	0.065993106	0.69796708	0.858398184	0.027392633	0.872145382	0.945731267	0.009049146	0.957607949	0.983092425	-0.089070375	0.600110122	0.80127425	0.152621869	0.36716422	0.629515062	-0.187224392	0.267171116	0.533311232	0.172631199	0.306908725	0.573775173	0.072770766	0.668634515	0.842099941	-0.036424989	0.83052305	0.926671985	0.295811831	0.075466678	0.262847708	-0.170306987	0.313566062	0.580727776	0.003925697	0.981602774	0.992723425
NTSR2	NTSR2	23620	lightyellow	lightyellow	-0.079296774	0.640840452	-0.086362689	0.611281805	0.112172246	0.508619174	0.740703778	0.234091946	0.163161544	0.407938275	-0.22732948	0.176015962	0.425293545	-0.182688212	0.279142302	0.545761827	0.205826233	0.221647845	0.48221594	0.090253614	0.595256086	0.798034615	0.421039029	0.009457411	0.073412915	0.510909702	0.001232471	0.019667303	-0.444545325	0.005840698	0.053954238	0.607598607	6.65807141995795e-05	0.002751507	-0.296410391	0.074849521	0.261567375	-0.490993107	0.0020313	0.027341169	0.334803028	0.042815623	0.187668822	-0.317239798	0.055721114	0.219882429	-0.036875812	0.828456498	0.925703693	-0.486752787	0.002250717	0.029266681	0.381441802	0.019836235	0.117112465	0.057609647	0.734850974	0.878927875	0.295559532	0.075728002	0.263345981	-0.176392847	0.296325308	0.563363238
KIR2DS1	KIR2DS1	3808, 3809, 3810, 112268355, 3812, 3813, 3802, 112267881, 3811, 115653, 3803, 3804, 100132285, 3806, 102725023	lightyellow	lightyellow	0.24971452	0.136080027	0.086311876	0.611492296	-0.253433581	0.130153446	0.35912728	-0.390746239	0.016794708	0.105656118	0.420910026	0.009481602	0.073547226	-0.31482448	0.057715652	0.224472895	-0.36964218	0.024341893	0.133126722	0.284165138	0.088283593	0.287934511	0.255037585	0.127657342	0.355137601	-0.208206388	0.216232749	0.475674173	0.320857899	0.052836466	0.212969656	0.447911864	0.005436144	0.051570607	-0.318259729	0.054895534	0.217961117	-0.223119929	0.184373444	0.436170362	-0.289737504	0.081956714	0.275912262	-0.33759368	0.041008048	0.182846983	0.159336025	0.346205708	0.610712403	-0.341643039	0.038495596	0.175882354	0.36997665	0.024203406	0.132657226	-0.08335989	0.62377298	0.815725442	0.352583651	0.032327237	0.15831326	0.212722411	0.206210256	0.463621372
TRIM5	TRIM5	85363	lightyellow	lightyellow	0.172718276	0.30666106	0.086205475	0.611933159	0.126624582	0.455181305	0.701582113	0.022047864	0.896942676	0.95699428	0.112542994	0.507210172	0.73978695	-0.195771282	0.245545575	0.509697984	-0.10352196	0.542041722	0.763559601	0.099587751	0.557581164	0.774021194	0.160537622	0.342533354	0.60747353	0.065580054	0.699769254	0.8594414	0.200708487	0.233603955	0.496081459	0.502594508	0.001523912	0.022640321	-0.121964024	0.472075345	0.714449183	-0.322958151	0.051217514	0.209016453	-0.035138318	0.836427211	0.929439414	-0.217087553	0.196833739	0.452203987	0.081351712	0.632185087	0.820727064	-0.095040921	0.575794428	0.785929576	0.349450372	0.034004678	0.163176533	0.16640129	0.324956318	0.591419904	-0.104048257	0.539978724	0.762292527	0.118550368	0.484655921	0.723646771
ADAMTS3	ADAMTS3	9508	lightyellow	lightyellow	0.167936935	0.320447545	0.086169645	0.612081644	-0.141081479	0.404907687	0.661613141	-0.263086323	0.115667054	0.335720084	0.232241273	0.166610039	0.412333229	-0.507778909	0.001335849	0.020734636	-0.272467642	0.102783425	0.314062558	0.103538049	0.541978602	0.76352961	0.51836262	0.00101427	0.017307008	0.206263751	0.220645543	0.480994008	-0.025376022	0.881488719	0.949971133	0.788911392	6.62748769913008e-09	3.29717513031721e-06	-0.211295735	0.209340984	0.467539584	-0.530994691	0.000721521	0.013778508	0.094341399	0.578620166	0.787696081	0.033627421	0.843371532	0.932844559	-0.045250472	0.790287857	0.90772672	-0.532334248	0.000695385	0.013421069	0.614162957	5.27230299376113e-05	0.002339929	-0.061441263	0.717914978	0.869724252	0.25863311	0.1221917	0.346482176	0.161692505	0.339026305	0.60424461
DDX4	DDX4	54514	lightyellow	lightyellow	0.107788226	0.525427849	0.086128347	0.612252811	-0.128528855	0.448373441	0.696378211	-0.020656306	0.903415664	0.959947558	-0.067239011	0.692541007	0.855433868	-0.353661872	0.031765921	0.156636293	-0.103805302	0.540930601	0.762854249	-0.127188985	0.453157755	0.700120702	0.294582685	0.076746459	0.265470976	0.42918702	0.008032362	0.066253415	-0.367222053	0.025363633	0.136653862	0.419594681	0.009731288	0.074787124	-0.157043823	0.353277411	0.617070688	-0.40528403	0.012830073	0.089267385	0.133888663	0.429512045	0.681537779	-0.119089618	0.482657109	0.722225466	-0.206319063	0.220519051	0.48086819	-0.497890991	0.001714304	0.024467092	0.330832825	0.045497668	0.194723336	-0.24758735	0.13955814	0.373453837	0.137468541	0.417164118	0.671766635	-0.07186497	0.672527899	0.844421745
CTTNBP2NL	CTTNBP2NL	55917	lightyellow	lightyellow	-0.008290624	0.961158548	-0.086017335	0.612713024	0.166844607	0.323650671	0.590181284	0.067967443	0.689375545	0.853769998	0.138456719	0.413791246	0.669057649	0.105490089	0.534346311	0.75847658	0.062137945	0.714849517	0.867901048	-0.067008602	0.693543338	0.855993499	0.209986357	0.212243147	0.470833599	0.085092073	0.616554448	0.8114596	-0.040765816	0.810673444	0.917499985	0.156720575	0.354281646	0.617929079	0.052231169	0.758832091	0.891590024	-0.08215209	0.628826828	0.818656421	0.148828719	0.379331612	0.63996117	-0.083539387	0.623023339	0.815207204	0.034415031	0.839750063	0.931147978	-0.009526915	0.955371949	0.982135097	0.097381461	0.56638538	0.779411455	0.12803282	0.450141443	0.697795435	-0.261545821	0.1178938	0.339442729	0.145801914	0.389208742	0.648351254
COL4A6	COL4A6	1288	lightyellow	lightyellow	0.110462342	0.515142846	0.086004357	0.612766835	-0.37002936	0.024181641	0.132588497	-0.421614315	0.00935017	0.072877861	0.218676687	0.193495541	0.447948031	-0.42290892	0.009112627	0.071705276	-0.286347121	0.085762776	0.28316667	0.249692042	0.136116443	0.368429647	0.407084533	0.012399321	0.087348643	-0.040439005	0.812163993	0.918115722	0.140106514	0.40819467	0.664301106	0.294824962	0.076492872	0.26496935	-0.172710619	0.306682835	0.573618165	-0.192422439	0.253874488	0.518905342	0.022358963	0.895496444	0.956332815	0.302079384	0.069197982	0.2499444	-0.159181034	0.346681138	0.611161232	-0.340026805	0.039482964	0.178632539	0.17850782	0.290478684	0.557382274	-0.281186336	0.091816713	0.294563153	0.401072832	0.013887228	0.093960436	0.017271014	0.919187576	0.96694423
CHST12	CHST12	55501	lightyellow	lightyellow	0.119510963	0.481098313	0.085948231	0.612999574	-0.231087608	0.168786084	0.415370184	-0.292670157	0.078771341	0.269515043	0.141860146	0.402293408	0.659372496	-0.226144834	0.178340087	0.428355894	0.066008585	0.697899577	0.858364255	0.303507804	0.067828231	0.247125743	0.503095901	0.001504758	0.022464128	-0.009121752	0.957268123	0.982918223	-0.126971823	0.453935767	0.700692039	0.503754446	0.001479923	0.022246241	-0.284140084	0.088312865	0.287975524	-0.263273699	0.115398379	0.335324143	0.429642217	0.007958491	0.065828804	0.022143528	0.896497921	0.95679407	0.197030439	0.242461894	0.506147959	-0.418795486	0.009885714	0.075485074	0.370109858	0.024148433	0.132483725	0.001116894	0.994765427	0.998062019	0.453066252	0.004863632	0.048023762	0.028683499	0.86617342	0.943083224
PCSK6	PCSK6	5046	lightyellow	lightyellow	0.134010573	0.429088234	0.085893431	0.61322685	-0.098962977	0.560067852	0.775563701	0.047836882	0.778592168	0.901764804	-0.108590185	0.522332897	0.750596182	-0.487749529	0.002197356	0.028813172	-0.175913159	0.297661758	0.56471496	0.065259928	0.701167101	0.86016299	0.365174112	0.026255726	0.139576611	0.496608668	0.001769709	0.024942729	-0.239533438	0.153320644	0.393970035	0.675375991	4.52190525097889e-06	0.000418539	-0.237721596	0.15654817	0.398495526	-0.610920521	5.92028512623187e-05	0.002535725	0.023677887	0.889368805	0.953480905	-0.139064918	0.411723025	0.667360554	-0.189694075	0.260797652	0.526487753	-0.519406048	0.000986624	0.01697976	0.490744173	0.002043642	0.027447318	-0.102488099	0.546105199	0.766284195	0.337702551	0.040938802	0.182664163	-0.089917941	0.596631385	0.799012531
SLC18A3	SLC18A3	6572	lightyellow	lightyellow	0.210537358	0.211018515	0.085798487	0.613620704	-0.330055469	0.046038323	0.196164756	-0.290364729	0.081267177	0.27442656	0.247657493	0.139442417	0.373310634	-0.390313303	0.016926986	0.106196534	-0.148556408	0.380214136	0.640765814	0.161331512	0.340120161	0.605221002	0.469991673	0.003334246	0.03775251	0.020055378	0.906212873	0.961124321	-0.138156961	0.414812751	0.669948	0.582477717	0.000155342	0.004907445	-0.248313162	0.138364097	0.371758757	-0.349510188	0.033972001	0.163071767	0.215041074	0.201191779	0.457495195	-0.179441492	0.28792143	0.55474662	-0.030723807	0.856749307	0.938879745	-0.481502723	0.002550939	0.031730352	0.458819175	0.004286923	0.044272537	-0.087830562	0.605214533	0.80435115	0.265085777	0.112824244	0.331094456	0.065505423	0.700095047	0.859597377
AAGAB	AAGAB	79719	lightyellow	lightyellow	-0.072568984	0.669501103	-0.08574861	0.61382765	0.082237208	0.628470117	0.818537169	0.06712037	0.693057057	0.855672583	-0.174643684	0.301217173	0.567990457	-0.062737518	0.712214863	0.866451217	-0.037744116	0.824479439	0.923819085	-0.108852653	0.521321923	0.749876183	-0.182776624	0.278905699	0.545522589	0.129829999	0.443753789	0.692601712	-0.142560311	0.399950977	0.657331836	0.050504001	0.76658157	0.895455109	-0.012515329	0.941394196	0.976307206	-0.07976283	0.63887328	0.82478184	-0.144878426	0.392251812	0.650834704	-0.127480432	0.452114739	0.69932068	-0.047872499	0.778431438	0.901671493	-0.105427422	0.534590524	0.758648399	0.092827586	0.584756486	0.791468762	0.016898393	0.920925565	0.967643246	0.227761204	0.175174369	0.424203026	-0.010373526	0.951410568	0.980361383
IRAK2	IRAK2	3656	lightyellow	lightyellow	0.127492131	0.452072896	0.085687026	0.614083212	-0.135900646	0.422547374	0.676068697	-0.086746729	0.609691934	0.807136075	-0.072815666	0.66844174	0.842012924	-0.408613179	0.012043279	0.08568907	-0.055514694	0.744163811	0.883810681	0.231434344	0.168129938	0.414437493	0.566369794	0.000258105	0.006945989	0.218025308	0.194859012	0.449711891	-0.28878344	0.083014249	0.27801271	0.638776113	2.09389528399651e-05	0.00121994	-0.423963635	0.008922925	0.070797755	-0.561391587	0.00030038	0.007671111	0.191079605	0.257266452	0.522668148	0.10850935	0.522644454	0.750798672	-0.150167117	0.375011587	0.636204744	-0.529322926	0.00075536	0.014221062	0.351254635	0.03303027	0.16041153	0.020371541	0.90474105	0.960516745	0.382730935	0.019389228	0.115399538	-0.173020895	0.305801336	0.572664994
METTL21A	METTL21A	151194	lightyellow	lightyellow	-0.004059381	0.980976394	-0.085671488	0.614147699	-0.018042637	0.915589724	0.965404916	-0.052603517	0.757164439	0.89077526	-0.009327362	0.956305834	0.982520058	-0.198376669	0.239193898	0.502343096	-0.154163166	0.362287414	0.625055061	0.180679893	0.284552022	0.551330198	0.047250183	0.781241106	0.903237747	0.037183223	0.82704799	0.924982153	0.103236052	0.543164008	0.764304089	0.219190309	0.192425159	0.44663735	-0.145883971	0.388939015	0.648123127	-0.02472702	0.884499087	0.951349059	-0.117183238	0.489742565	0.727207596	-0.081007465	0.633631736	0.821630423	-0.038208701	0.822353281	0.922865837	-0.066644827	0.695126889	0.856916689	0.179483304	0.287807251	0.554600504	-0.008054038	0.962266146	0.985118715	0.313960104	0.058443076	0.226031153	0.015774585	0.926169426	0.970180493
LEMD3	LEMD3	23592	lightyellow	lightyellow	0.082374393	0.627895377	0.085668498	0.614160108	-0.378616814	0.020845938	0.120823683	-0.244997269	0.143880962	0.379905537	0.043163172	0.799759758	0.912340987	-0.28887481	0.082912515	0.27786444	-0.085348151	0.615490276	0.810779346	-0.151522297	0.370667161	0.63249693	-0.008356752	0.960848975	0.984574675	-0.015604819	0.926961853	0.970504464	-0.084393325	0.61946213	0.813168238	0.026066328	0.878288563	0.948590412	0.021499412	0.899493103	0.958156582	0.045077824	0.791070206	0.908101981	0.167480139	0.321784627	0.58847105	0.373692623	0.022708262	0.127403558	-0.244117053	0.145372154	0.382161778	-0.055567066	0.743930555	0.883704047	0.099896984	0.55635228	0.773226254	-0.211823327	0.208179412	0.466109324	0.025202023	0.882295649	0.950351509	0.09622363	0.571031075	0.782722306
TFB1M	TFB1M	51106	lightyellow	lightyellow	0.091645399	0.58956857	0.085633834	0.614303983	-0.222991393	0.184632976	0.436469021	-0.411410442	0.011414171	0.082753296	0.196946385	0.242666926	0.506395052	-0.381391689	0.019853784	0.117174986	-0.347171999	0.035268571	0.166806453	0.043740689	0.797136179	0.911020005	0.215597845	0.19999951	0.455970401	-0.128713303	0.447716983	0.69586763	0.02875095	0.865861566	0.942984525	0.247825808	0.139165017	0.372931363	-0.227386553	0.17590454	0.425145222	-0.128264562	0.449314983	0.697130514	-0.084857052	0.617531796	0.81203183	0.125419387	0.459518518	0.704889151	-0.117283165	0.489369843	0.726970971	-0.386331031	0.018185239	0.111086689	0.21690654	0.197216523	0.45263325	-0.336834347	0.04149365	0.184184811	0.230433659	0.170028582	0.417114515	0.085994742	0.6128067	0.809028059
MSANTD4	MSANTD4	84437	lightyellow	lightyellow	-0.059712261	0.725541426	-0.08561881	0.614366347	0.021173106	0.901010972	0.958889025	-0.144561619	0.393298924	0.651671319	0.060493168	0.722093652	0.872051443	0.02148989	0.899537389	0.958176139	-0.005960355	0.972070722	0.989074427	-0.096660613	0.569275682	0.781609583	0.020024579	0.906356264	0.961173233	-0.03025415	0.858916957	0.939838736	-0.119019938	0.482915146	0.722419366	-0.033565288	0.843657357	0.932985189	0.080013737	0.637815233	0.824148648	0.116315129	0.492986719	0.729538112	0.126964642	0.453961508	0.700706561	0.113481504	0.503652213	0.737256558	0.045964694	0.787053525	0.906140813	-0.07583584	0.655523493	0.834539134	0.097450751	0.566107907	0.779293998	-0.241668424	0.14957992	0.388445188	0.089938882	0.596545545	0.798947684	0.18039639	0.285321107	0.552059553
PURB	PURB	5814	lightyellow	lightyellow	0.112040371	0.509120829	0.08561357	0.614388096	0.098580681	0.561591973	0.776566467	0.031543495	0.852968617	0.937235447	-0.070553665	0.678179176	0.847601548	-0.39008957	0.016995686	0.106480343	-0.196042802	0.244878407	0.508913359	-0.125609142	0.458834171	0.704328013	0.089621785	0.597845925	0.799745285	0.441467396	0.00623301	0.056131155	-0.187315126	0.266935164	0.533127294	0.498401975	0.001692655	0.024266544	0.04708373	0.781993083	0.903675292	-0.264792262	0.113238231	0.33174111	-0.011291177	0.947118086	0.978668513	-0.307977152	0.063679794	0.238133243	-0.237461081	0.15701626	0.39919558	-0.265712952	0.111943471	0.329571486	0.454322646	0.00473226	0.04719126	-0.150677187	0.373372888	0.634898586	0.228931358	0.172907742	0.421015689	0.103484341	0.542189327	0.763690377
CCDC146	CCDC146	57639	lightyellow	lightyellow	0.077331023	0.649164125	0.085590691	0.61448307	-0.209056925	0.214319972	0.47341186	-0.233796667	0.163708281	0.408586683	0.231429471	0.168139146	0.414440715	-0.27979152	0.093507974	0.297564969	-0.234733273	0.161978607	0.406270588	0.130733351	0.440561833	0.690132708	0.247382731	0.139896128	0.37392551	0.129939635	0.443365721	0.692261385	0.176572712	0.295825181	0.562832139	0.300305047	0.070929589	0.253568502	-0.129858407	0.443653217	0.692509653	-0.128528781	0.448373705	0.696378211	-0.066294383	0.696653613	0.857712658	-0.223136259	0.184340489	0.436139953	0.012607097	0.940965218	0.9761468	-0.26994417	0.106136314	0.319866037	0.28111234	0.091905841	0.294706557	-0.267107017	0.110004307	0.326384465	0.39058127	0.016845009	0.105849012	0.173649364	0.304020773	0.57086945
DHX8	DHX8	1659	lightyellow	lightyellow	0.052635717	0.757020277	0.085506154	0.614834054	-0.03592939	0.832796144	0.927712411	0.017878455	0.916355122	0.965763226	-0.064774365	0.703289183	0.861464108	-0.350470579	0.033450861	0.161576938	-0.256363221	0.125621445	0.351746651	-0.179042114	0.289013512	0.555931591	-0.042964643	0.800662149	0.912701859	0.36778667	0.025122142	0.135791109	-0.177242914	0.293966401	0.560944066	0.205484623	0.222432597	0.483070122	0.132180322	0.43547536	0.686165982	-0.25146187	0.13327117	0.364052751	-0.166317504	0.325203449	0.59169714	-0.019186143	0.910260961	0.962937325	-0.362430312	0.027491424	0.143526629	-0.213833514	0.203794662	0.460640429	0.153795536	0.363447087	0.626132157	-0.259781288	0.120483721	0.343752807	0.014544285	0.931913706	0.972376814	-0.052185342	0.759037414	0.89167813
ZNF837	ZNF837	116412	lightyellow	lightyellow	0.161210203	0.340488231	0.08543768	0.615118403	-0.104288242	0.539039274	0.76165917	-0.035530631	0.834626053	0.928626686	-0.013876929	0.935031033	0.973637824	-0.436965929	0.006847513	0.059747428	-0.107919489	0.52492066	0.752421181	0.282148867	0.090663385	0.292425997	0.587363012	0.000132466	0.004403626	0.325090302	0.049614842	0.205067175	-0.217242184	0.196507156	0.451785612	0.729033267	3.10329846124305e-07	5.88148946464159e-05	-0.467731735	0.003510488	0.038942562	-0.540560908	0.00055252	0.011518819	0.137892065	0.415716641	0.670631559	-0.061705088	0.71675361	0.868983195	-0.133135742	0.43213466	0.683595984	-0.452155968	0.004960772	0.048623267	0.398622244	0.014535582	0.096553051	0.098470925	0.562029898	0.776876619	0.408000326	0.012184966	0.086339379	-0.133191422	0.43194041	0.683426812
GABARAPL2	GABARAPL2	11345	lightyellow	lightyellow	0.004508621	0.978871554	-0.0854193	0.615194738	-0.179094992	0.288868766	0.555754096	-0.214294437	0.202798397	0.459458461	-0.012325325	0.942282432	0.976686408	-0.208348878	0.215911487	0.475275703	-0.094865932	0.576500715	0.786437189	0.119168502	0.482365071	0.722049179	0.334653733	0.042914111	0.187930682	-0.126909453	0.454159351	0.700814687	-0.15480216	0.360277009	0.623344138	0.200488215	0.234128178	0.496693877	-0.27053902	0.105338577	0.318603228	-0.156317206	0.355537209	0.619050454	0.12478806	0.461799321	0.706694929	0.169722205	0.315255277	0.582387043	-0.034865604	0.837679762	0.930073376	-0.286011308	0.086147072	0.283850618	0.124247198	0.463758093	0.708263783	0.082103074	0.629032284	0.818795073	0.306535958	0.064995008	0.24097755	-0.076930004	0.650867381	0.83171357
B3GALNT2	B3GALNT2	148789	lightyellow	lightyellow	-0.160628151	0.342257643	-0.085380778	0.615354741	0.253273674	0.130404259	0.359469704	0.198004217	0.240095044	0.503343499	-0.303633211	0.067709001	0.24685126	-0.137947926	0.415525938	0.670497339	0.025878557	0.879158855	0.948935306	0.037799713	0.824224938	0.923744722	0.264487324	0.113669541	0.332455006	0.343977015	0.037105256	0.171969283	-0.470866231	0.003268139	0.037274829	0.31372217	0.058644584	0.22651348	-0.201960629	0.230639106	0.492748373	-0.298653464	0.072571756	0.257009861	0.101829888	0.548699726	0.768063997	-0.222684839	0.185252998	0.437259478	-0.264075804	0.114253562	0.333391214	-0.433298269	0.007385985	0.062656663	0.169249755	0.316624175	0.58365858	-0.08005907	0.637624144	0.824063644	0.327028733	0.048192923	0.201612401	-0.292189275	0.079286953	0.270535187
NSG1	NSG1	27065	lightyellow	lightyellow	-0.072181634	0.671165821	-0.085311133	0.615644061	-0.036175187	0.831668614	0.927214264	-0.034743029	0.838242867	0.930336471	-0.249548802	0.136348669	0.36881923	-0.368269987	0.024916939	0.135102542	-0.021352496	0.900176461	0.958497732	0.170459499	0.31312645	0.580291079	0.497289788	0.001740087	0.024696107	0.225422632	0.179767625	0.43018512	-0.461866819	0.004006162	0.042360585	0.526254762	0.000821145	0.015063416	-0.397103154	0.014950159	0.098307306	-0.455204153	0.004641931	0.046634316	0.189296796	0.261816054	0.52761317	0.287055539	0.084956426	0.281743248	-0.221706966	0.187240637	0.439938458	-0.56787271	0.000246435	0.006729945	0.268542389	0.108034315	0.323073287	-0.021440207	0.899768476	0.958319698	0.519034374	0.000996394	0.017084254	-0.296683732	0.074569002	0.261003111
PDE4DIP	PDE4DIP	653513, 9659, 100996724	lightyellow	lightyellow	0.154967776	0.359757045	0.085109612	0.616481537	-0.29573302	0.075548233	0.263024895	-0.055746859	0.743129961	0.883312754	-0.174918909	0.300444066	0.567310044	-0.56647965	0.000257236	0.006933294	-0.189158091	0.262172234	0.527964916	0.072172298	0.671205965	0.843663721	0.275001863	0.099497949	0.308220607	0.424639026	0.008803229	0.070184603	-0.183991349	0.275668127	0.542099598	0.411992839	0.011286759	0.082177533	-0.102143442	0.547463037	0.767115437	-0.589032493	0.000125374	0.004244211	0.109842131	0.517519321	0.747202151	0.014180054	0.933614967	0.973089201	-0.398654585	0.014526862	0.096519491	-0.308909287	0.062840397	0.236143263	0.189537034	0.261199904	0.526954389	-0.251210791	0.133672116	0.364712831	0.146963865	0.385399476	0.645108731	-0.220461338	0.189794265	0.443222779
CCDC120	CCDC120	90060	lightyellow	lightyellow	0.112377274	0.507839734	0.085102714	0.616510215	0.036586884	0.8297808	0.926391133	0.199345304	0.236860985	0.49977519	-0.197429293	0.241490554	0.505005643	-0.254492933	0.128500888	0.356484246	0.060254264	0.723147867	0.872561285	0.001098263	0.994852742	0.998086539	0.169871343	0.314823932	0.58196581	0.349909734	0.033754393	0.162431608	-0.238473028	0.15520368	0.396748253	0.271477448	0.104089339	0.316254084	-0.032314894	0.849413595	0.935606791	-0.351451541	0.032925326	0.160114702	0.20978849	0.212684114	0.471412492	-0.043071745	0.800175301	0.912524853	-0.373178323	0.0229105	0.128155732	-0.01222597	0.942746928	0.976896714	0.0294274	0.86273519	0.941692669	0.021076506	0.901460387	0.95912268	-0.2131721	0.205230225	0.462440712	-0.249176059	0.136954347	0.369678005
H2AW	H2AW	92815	lightyellow	lightyellow	0.179412455	0.288000739	0.085098503	0.616527718	-0.06466949	0.703747815	0.861653169	-0.25301379	0.130812652	0.360115578	0.411258641	0.011447581	0.082922361	0.082388975	0.627834298	0.818178641	0.025789623	0.879571099	0.949145042	0.10663982	0.529875391	0.755475172	0.380853377	0.020043112	0.11787232	-0.260156645	0.11992925	0.342825381	0.086362224	0.611283731	0.808168101	0.274764019	0.099802849	0.308727301	-0.074608506	0.660761574	0.837555713	-0.147658063	0.383134097	0.64336904	0.186674866	0.268603079	0.534729906	-0.066656174	0.695077476	0.856889477	0.442066296	0.006154945	0.055702275	-0.231054672	0.168848505	0.415451541	0.273483777	0.101456294	0.311642523	0.148114139	0.381650039	0.642119035	-0.146172201	0.387992445	0.647296284	0.256168356	0.12591919	0.352180947
PPP1R2B	PPP1R2B	153743	lightyellow	lightyellow	0.047692315	0.779244658	0.085028206	0.616819978	-0.130837059	0.440196194	0.689852344	-0.100958245	0.552144488	0.77046603	0.041115777	0.809078039	0.916765166	-0.185719005	0.271105861	0.537321352	0.051540123	0.761929953	0.893154951	0.367160934	0.025389889	0.136749756	0.514336857	0.001127461	0.01855636	0.074998173	0.659096794	0.836637229	-0.195366699	0.246541959	0.510839191	0.56039688	0.000309535	0.007831454	-0.433764895	0.007315521	0.062262317	-0.369629974	0.024346959	0.133139391	0.202040399	0.230451094	0.492504734	-0.190751249	0.258100426	0.523621009	0.228492875	0.173754627	0.422294769	-0.536678471	0.000616312	0.012401026	0.338811637	0.040238773	0.18073146	0.121733172	0.472920657	0.715097342	0.647197283	1.49822931834087e-05	0.000965841	-0.145305842	0.390841684	0.649690891
NIPSNAP2	NIPSNAP2	2631	lightyellow	lightyellow	0.122778398	0.469099725	0.085000868	0.616933654	0.127018794	0.453767427	0.700532508	-0.013210047	0.938147098	0.974943474	-0.210203407	0.211760155	0.47029366	-0.254683461	0.128205333	0.356011246	-0.205333141	0.222781194	0.483449388	0.020611496	0.903624208	0.960019574	0.114737749	0.4989095	0.733819755	0.184523485	0.274257595	0.540584759	-0.269414151	0.106850961	0.321083792	0.116804541	0.491156418	0.728212213	-0.068950413	0.685112213	0.851401896	-0.19492915	0.247622576	0.512013045	-0.074065758	0.66308304	0.83890787	-0.001515031	0.992899509	0.997301527	-0.234846865	0.161769733	0.405970063	-0.112546817	0.507195652	0.73978695	0.003026796	0.985814859	0.994328387	-0.161382189	0.339966474	0.605074039	0.219247524	0.192306182	0.446473142	-0.207702761	0.217370882	0.477051249
PPP2R2C	PPP2R2C	5522	lightyellow	lightyellow	0.027871346	0.869929871	-0.084749268	0.617980239	0.20468526	0.224276338	0.485255008	0.193731104	0.250597602	0.515297669	-0.068035114	0.689081741	0.853646448	-0.084222533	0.62017371	0.813531649	0.113407086	0.503933874	0.737415809	0.374487733	0.022398523	0.12641652	0.501254783	0.001576147	0.02315081	0.217909316	0.195102511	0.450007929	-0.075418186	0.657304177	0.835636392	0.630381008	2.89482835178004e-05	0.001528351	-0.43615733	0.006963237	0.060390539	-0.38201841	0.019635244	0.116360388	0.14123304	0.404398077	0.661185353	-0.325633039	0.049213373	0.204017364	0.189250356	0.26193527	0.5277342	-0.273988247	0.100802293	0.310520135	0.329953481	0.046109639	0.196332333	0.325220654	0.04951818	0.204801811	0.369034907	0.024595012	0.134065098	-0.091961833	0.588278816	0.793651512
CPQ	CPQ	10404	lightyellow	lightyellow	0.061117221	0.719342273	0.084663636	0.618336614	-0.056911559	0.737950166	0.880444871	-0.210024996	0.212157111	0.470732403	0.203057393	0.228063265	0.489751702	-0.315527191	0.057129598	0.223125543	-0.303088498	0.068228084	0.248003361	-0.063805876	0.707528414	0.863925949	0.27443914	0.100220475	0.309502648	0.181917608	0.281210078	0.547883352	-0.150615724	0.373570126	0.6350385	0.364071137	0.026746828	0.141180643	-0.071119175	0.675739876	0.846152996	-0.239434377	0.153495845	0.394184668	-0.089552939	0.598128417	0.799958384	0.170524936	0.312937951	0.58009548	-0.176336579	0.296481875	0.563492646	-0.425527807	0.008647806	0.069389517	0.317358698	0.055624365	0.219662178	-0.299418658	0.071807263	0.25538623	0.044756854	0.792525211	0.908764115	0.123647104	0.465936552	0.710001521
PSMG1	PSMG1	8624	lightyellow	lightyellow	-0.017611969	0.917597601	-0.084586996	0.618655638	-0.068621375	0.686538252	0.85220213	0.0201601	0.90572533	0.960963885	0.182773369	0.278914408	0.545526529	-0.059091455	0.728286149	0.875266925	0.01328159	0.937812765	0.974792544	-0.082266957	0.628345466	0.818465472	0.228113271	0.174490186	0.4232673	0.241290628	0.150236962	0.389461823	-0.015385199	0.927987089	0.970865105	0.451085475	0.005077152	0.049339212	0.037433966	0.825899517	0.924471715	-0.295011265	0.076298316	0.264557552	0.087333583	0.607265845	0.805560864	-0.303205518	0.068116308	0.247746158	0.19485202	0.247813392	0.512231234	-0.331227883	0.04522487	0.194121021	0.503046402	0.001506639	0.022481071	0.052265889	0.758676543	0.891518686	0.143770617	0.395920398	0.653948724	0.236717977	0.158357032	0.401096195
EID2B	EID2B	126272	lightyellow	lightyellow	-0.121936378	0.472176535	-0.084503711	0.619002405	-0.061985624	0.715519369	0.868262847	-0.053995719	0.750938749	0.887447619	-0.100657847	0.553334016	0.771225177	-0.381374871	0.019859676	0.117197368	-0.328355697	0.047238554	0.199219618	0.050663789	0.765863677	0.895198437	0.150146982	0.375076362	0.636256221	0.29212224	0.079359038	0.27067534	-0.090308653	0.595030712	0.797852915	0.214975462	0.201332606	0.457706798	-0.026860952	0.874607157	0.946901207	-0.251770007	0.132780326	0.363252755	-0.247665878	0.139428588	0.373297445	-0.249634895	0.136209057	0.368579262	-0.318132036	0.054998357	0.218205275	-0.324518843	0.050040391	0.206153053	0.108053137	0.524404503	0.752077196	-0.227591784	0.17550429	0.424632679	0.482147083	0.002512301	0.031414384	-0.158917612	0.347490082	0.611841802
SLC9A5	SLC9A5	6553	lightyellow	lightyellow	0.06030189	0.722937666	-0.084474287	0.619124934	-0.176514718	0.295986377	0.563002955	-0.379853636	0.020398727	0.119141863	0.282777052	0.089916711	0.29094873	-0.286022122	0.086134676	0.283829706	-0.309529557	0.062286701	0.234878366	0.169495713	0.31591106	0.582960994	0.341594867	0.038524732	0.175975097	-0.191208113	0.256940549	0.522309036	0.190536148	0.258647722	0.524225679	0.365368229	0.02617007	0.139293004	-0.293375846	0.078019412	0.268007195	-0.222833552	0.184952036	0.436921959	-0.107131562	0.527968735	0.75432436	-0.149372241	0.377573736	0.638462842	0.184696521	0.273799948	0.540166601	-0.462741609	0.00392858	0.041810257	0.329134109	0.046685822	0.197893236	-0.230560136	0.169787767	0.416741685	0.246149375	0.141946142	0.377152643	0.132856269	0.433110387	0.684361129
USHBP1	USHBP1	83878	lightyellow	lightyellow	0.117837838	0.487303591	0.084429017	0.619313466	-0.120903487	0.475965282	0.717463548	-0.197967578	0.240183815	0.50343492	0.185389387	0.27197245	0.538227662	-0.324416908	0.050116606	0.206343257	-0.269148806	0.107210103	0.321656493	0.338289634	0.04056703	0.181631315	0.509210673	0.00128766	0.020256473	0.106761642	0.529402733	0.755152501	0.08781094	0.605295467	0.804378325	0.636128336	2.32151262954205e-05	0.001307878	-0.355706951	0.030723215	0.153510973	-0.384188454	0.018894001	0.113745648	-0.131270857	0.438668571	0.688667924	-0.129359028	0.445422942	0.694064171	0.16237076	0.336976951	0.602451234	-0.569174024	0.000236715	0.006556577	0.484810228	0.002357984	0.030162705	-0.040695582	0.810993716	0.917635003	0.688401695	2.4859141899244e-06	0.000268184	0.060321732	0.722850097	0.872390754
ZNF430	ZNF430	80264	lightyellow	lightyellow	-0.06832981	0.687802781	-0.084365907	0.61957634	0.196874399	0.242842614	0.506550324	0.230308235	0.170267632	0.417380362	-0.133911095	0.429434046	0.681469004	-0.015198499	0.928858736	0.97120979	0.182533754	0.27955597	0.546195978	0.168842312	0.317807709	0.584770367	0.365766671	0.025994979	0.138726402	0.315982528	0.056752385	0.222233287	-0.146968711	0.385383635	0.645094737	0.481740017	0.00253665	0.031606937	-0.211484967	0.208923845	0.466994987	-0.381692634	0.019748591	0.116813465	0.164688028	0.330032933	0.596329804	0.046948598	0.782603706	0.903926472	0.167933253	0.32045831	0.587210196	-0.246686011	0.141051482	0.37574803	0.275178498	0.099271974	0.307835284	0.258213412	0.12282052	0.347472967	0.177670147	0.292785403	0.559790577	-0.09235324	0.58668521	0.79269884
STPG2	STPG2	285555	lightyellow	lightyellow	0.148230589	0.381271656	0.084320565	0.619765231	-0.057155186	0.73686811	0.879963452	-0.021832987	0.89794178	0.957458787	-0.02657088	0.875950732	0.947585564	-0.38179744	0.019712067	0.116658927	-0.034041596	0.841466736	0.931873206	0.137704402	0.416357666	0.671159654	0.500477737	0.00160716	0.023466096	0.348259675	0.034660499	0.165068227	-0.170778059	0.312209462	0.57932683	0.694151493	1.89025435788835e-06	0.000218269	-0.359433812	0.028895326	0.147948002	-0.543521227	0.000507901	0.010904979	0.296182985	0.075083527	0.262038238	-0.237861297	0.156297575	0.398170187	-0.03311544	0.845727347	0.933827578	-0.446668022	0.005582705	0.05242701	0.474025617	0.003038741	0.03554059	-0.019264947	0.909893871	0.962762049	0.303242128	0.068081367	0.247680114	-0.010837501	0.949240064	0.979468945
BRF2	BRF2	55290	lightyellow	lightyellow	0.154575798	0.360988423	0.084304399	0.619832584	-0.083349808	0.623815098	0.815759902	-0.298444779	0.072781351	0.257484247	0.102895708	0.544501415	0.765171719	-0.469411228	0.00337876	0.038070958	-0.239798819	0.152852	0.393355143	0.084769303	0.617896872	0.812257915	0.324962983	0.049709401	0.205306424	0.18102854	0.283608055	0.550374455	-0.116671801	0.491652491	0.728572372	0.505291205	0.001423369	0.021661599	-0.150792699	0.373002374	0.634596204	-0.256347956	0.12564475	0.351776887	0.11705625	0.490216436	0.727540226	-0.01572427	0.926404276	0.970282203	-0.255435063	0.127044341	0.354111454	-0.353803929	0.031692566	0.156445545	0.38787321	0.017688981	0.109132387	-0.347352583	0.035167016	0.166551741	0.293636965	0.077742604	0.267475702	0.109164388	0.520122428	0.749035269
OXCT1	OXCT1	5019	lightyellow	lightyellow	-0.031542914	0.852971293	-0.084273787	0.619960134	0.250793928	0.134339772	0.36566877	0.222110456	0.18641868	0.438837743	0.072866806	0.668222205	0.841876609	0.150859064	0.372789602	0.634382101	0.11645275	0.492471692	0.72915969	-0.045445929	0.78940239	0.907318756	-0.010321852	0.951652327	0.98049487	0.083454333	0.623378508	0.815452785	0.149964494	0.375663732	0.636803562	0.183876933	0.275972025	0.54242076	0.086381791	0.611202684	0.808145015	-0.021428748	0.899821778	0.958338356	-0.034151221	0.840962718	0.931673349	-0.225848356	0.178925141	0.429156158	0.193539551	0.251075477	0.515878467	0.075287286	0.657862656	0.836005638	0.16539127	0.327943224	0.594338489	0.138564548	0.413424137	0.668760273	-0.223263117	0.18408463	0.435822724	0.133831555	0.429710655	0.681694644
KIF18B	KIF18B	146909	lightyellow	lightyellow	0.186311112	0.269553719	0.084263383	0.620003483	0.090443889	0.594477118	0.797432466	0.074572836	0.660914046	0.837599145	0.059432548	0.726777687	0.8744625	-0.108917531	0.52107217	0.749731343	0.060556061	0.72181621	0.871891402	0.348312536	0.034631167	0.165010551	0.406361109	0.012570897	0.088088245	0.052457683	0.757817465	0.891056911	0.118956531	0.483150015	0.722582692	0.590507843	0.000119393	0.004107861	-0.432982889	0.007433937	0.062936794	-0.405670533	0.012736554	0.088820787	0.068834778	0.685613249	0.851655073	-0.353491677	0.031853989	0.156913514	0.271420497	0.10416483	0.316410792	-0.271228852	0.104419169	0.316878272	0.331074197	0.045330837	0.194327598	0.230219003	0.170437852	0.417565371	0.213217277	0.205131948	0.462313014	-0.00866428	0.959409386	0.983937334
SLC5A3	SLC5A3	6526	lightyellow	lightyellow	-0.128931391	0.446941473	-0.08425638	0.620032666	0.134908894	0.425972477	0.678791469	0.256094662	0.126031928	0.352351132	0.006717277	0.968525571	0.987788396	0.148736597	0.379630031	0.640252743	0.250215358	0.135270503	0.367112917	-0.095711202	0.573092672	0.784150293	0.040730862	0.810832831	0.917588007	0.277278648	0.096615103	0.303163513	-0.048528794	0.775471357	0.900010382	0.218889749	0.193051017	0.447378925	0.108827777	0.521417696	0.749951318	-0.174062865	0.302852854	0.569671301	0.2184245	0.194022624	0.448650329	-0.348822492	0.034349231	0.1642298	0.109078213	0.520453877	0.749288768	-0.089388712	0.598802516	0.800411743	0.25229177	0.131952242	0.361855972	0.080147348	0.637252097	0.823815806	-0.085573669	0.614553738	0.810197983	0.08853784	0.602300332	0.802570906
PARP3	PARP3	10039	lightyellow	lightyellow	-0.046999144	0.782375287	-0.084255822	0.62003499	0.0542469	0.74981715	0.886854153	0.026300368	0.877204014	0.948105018	-0.014281401	0.933141564	0.972904864	-0.115871665	0.494648197	0.730763674	-0.085042296	0.616761393	0.811575691	0.207743868	0.217277832	0.476992712	0.289685558	0.082014023	0.276040538	0.136298601	0.421177351	0.674841634	0.020107741	0.905969087	0.961057349	0.335677742	0.042242249	0.186187173	-0.240685981	0.151292905	0.39111028	-0.266975016	0.110186827	0.326693699	-0.063987284	0.706733697	0.863463475	-0.215400944	0.200420588	0.456507974	0.208461509	0.215657777	0.475020364	-0.344186327	0.036982594	0.171676072	0.23163832	0.167744801	0.413910131	0.000673978	0.996841235	0.998814816	0.466466701	0.003612636	0.039614654	-0.071697293	0.673249555	0.844815315
MGAT4B	MGAT4B	11282	lightyellow	lightyellow	0.074385775	0.661713873	0.084241396	0.620095104	-0.186032582	0.270283126	0.536505649	-0.230674818	0.169569621	0.416478314	0.204001457	0.225861807	0.487074652	-0.071361519	0.674695531	0.845563048	-0.19895291	0.237804188	0.500780992	-0.024231093	0.886800502	0.9523805	0.063728526	0.707867365	0.864087632	-0.211603188	0.208663536	0.466680062	0.202505255	0.229357547	0.491149572	0.068664025	0.686353349	0.852108763	0.016926599	0.920793992	0.967581401	-0.01229081	0.94244379	0.976768499	-0.148039719	0.381891969	0.642292155	0.118339298	0.485439451	0.724240292	0.118572687	0.484573107	0.723598294	-0.095557423	0.573712014	0.784560846	0.166741074	0.323955301	0.590474567	0.003226611	0.984878525	0.993961624	0.137878171	0.415764084	0.670659855	0.162634236	0.336182913	0.601765905
RHBDD3	RHBDD3	25807	lightyellow	lightyellow	0.15096511	0.372449754	0.084212061	0.620217353	-0.088200342	0.603690169	0.803475805	-0.192849389	0.25280229	0.517814351	0.033479736	0.844050947	0.9331173	-0.23861062	0.154958404	0.396370386	-0.206865381	0.219272363	0.479337516	0.372740097	0.023084001	0.128784175	0.240317904	0.15193835	0.392062132	-0.188370806	0.264199966	0.530204936	0.112369219	0.507870347	0.740251256	0.179018655	0.289077741	0.556005529	-0.318938712	0.054351361	0.216684379	-0.177456657	0.293375168	0.560359091	-0.127886293	0.450664426	0.698240221	-0.076106077	0.654372324	0.833745169	-0.064523481	0.704386502	0.862084276	-0.100116537	0.555480548	0.772648926	-0.06950982	0.682690218	0.850125919	0.071694805	0.673260264	0.844820557	0.274387012	0.100287608	0.309611393	-0.24024562	0.152065339	0.392267226
BCAS2	BCAS2	10286	lightyellow	lightyellow	0.09121404	0.591328751	0.084194026	0.620292513	0.068071986	0.68892167	0.853547383	0.088777702	0.601313399	0.801983676	0.083226018	0.62433232	0.816077383	-0.066366093	0.69634111	0.857481387	0.188849205	0.262966572	0.528835677	-0.00678054	0.968229294	0.987685203	0.333251716	0.043847967	0.19044809	0.292243503	0.079228678	0.270411235	-0.388570613	0.017468318	0.108387479	0.543299683	0.000511126	0.010945142	-0.025757663	0.879719253	0.949225136	-0.323374626	0.050901249	0.208264676	0.373354339	0.022841118	0.127911445	-0.237898229	0.156231376	0.39809563	0.071312959	0.674904745	0.845691958	-0.357988314	0.029593364	0.15003142	0.459766844	0.004197848	0.043650599	0.149313281	0.377764194	0.638640885	-0.007364909	0.965492757	0.98649632	0.053929498	0.751234531	0.887530703
GTPBP4	GTPBP4	23560	lightyellow	lightyellow	0.011547212	0.945920693	0.08414113	0.620512986	-0.0533568	0.753793987	0.888959061	-0.104626039	0.537718254	0.760799984	-0.021551482	0.89925092	0.958040618	-0.311847289	0.060251806	0.230204434	-0.16123308	0.3404188	0.605541644	-0.233280951	0.164666339	0.409749354	0.020192802	0.90557309	0.960894147	0.291918972	0.079577929	0.271064547	-0.299040754	0.072184028	0.256231529	0.248507607	0.138045494	0.371310161	0.152659051	0.367046114	0.62939479	-0.085400708	0.615271959	0.810665639	0.108567086	0.522421915	0.75066957	0.173794622	0.303610172	0.570436113	-0.312305316	0.059855981	0.229318658	-0.208137483	0.216388223	0.475855435	0.318266229	0.054890304	0.217950386	-0.211455182	0.208989466	0.467113103	0.182744705	0.278991104	0.545606894	0.135403438	0.424262592	0.677406156
ETV4	ETV4	2118	lightyellow	lightyellow	-0.034219678	0.840648005	-0.084134402	0.620541031	-0.211405574	0.209098789	0.467246056	-0.156554707	0.354797618	0.618404103	-0.037325692	0.826395398	0.924698698	-0.253787238	0.129600006	0.358188537	0.014921102	0.930153968	0.971723606	0.266943526	0.110230402	0.326762976	0.44894374	0.00531709	0.050784525	0.177567871	0.293067846	0.56003946	-0.12086716	0.47609882	0.717533423	0.49990062	0.00163054	0.023691135	-0.425602309	0.008634885	0.069309205	-0.41236391	0.01120621	0.081789998	0.181024972	0.283617704	0.550381439	0.199804663	0.235760036	0.498497108	0.130138815	0.442661183	0.691800163	-0.502648759	0.001521829	0.022623156	0.340577239	0.039144418	0.17770785	-0.00896861	0.957984898	0.983224395	0.614858127	5.14203049914192e-05	0.002299607	-0.02047615	0.904254137	0.960329669
NDUFAF4	NDUFAF4	29078	lightyellow	lightyellow	0.062045824	0.715254606	0.084072654	0.620798441	0.01658963	0.922365981	0.968350463	0.082506652	0.62734148	0.817853641	-0.073867904	0.663930081	0.839385051	-0.163144202	0.334649305	0.600414559	0.121881763	0.472376469	0.714671318	0.279900814	0.093374595	0.29738684	0.570236883	0.000229033	0.006422843	0.205833702	0.221630708	0.482202989	-0.292276073	0.079193694	0.270377733	0.622103031	3.94769375243619e-05	0.001902158	-0.45868516	0.004299651	0.044359712	-0.522007901	0.000920573	0.016231748	0.252600477	0.131464101	0.361114245	-0.08153929	0.631397386	0.820214836	0.070894891	0.676706928	0.846743211	-0.449532904	0.00525013	0.050377346	0.318504137	0.054699154	0.217541985	0.332089473	0.044634493	0.192593501	0.353537536	0.03183024	0.156850283	-0.188646607	0.26348844	0.529400876
PTAR1	PTAR1	375743	lightyellow	lightyellow	-0.034162201	0.840912239	-0.084014265	0.621041891	-0.075896209	0.655266264	0.834308886	-0.022255432	0.8959777	0.956535084	0.051518334	0.762027691	0.893200739	-0.252139402	0.132193666	0.362207034	0.106867483	0.528992246	0.754880502	-0.182674854	0.279178062	0.545790547	0.177836881	0.292325328	0.559307767	0.45740031	0.00442335	0.045188987	-0.216770403	0.197504755	0.452981311	0.507885732	0.0013322	0.020700346	0.050230763	0.767809603	0.896073366	-0.296131437	0.075136651	0.262152906	0.368990169	0.024613745	0.134116344	0.017448425	0.918360218	0.966580056	-0.042809714	0.80136654	0.913067797	-0.392125896	0.016378945	0.103919973	0.553305667	0.000382363	0.009023401	-0.295693864	0.075588777	0.263106864	0.046077191	0.786544405	0.90589792	0.219128572	0.192553598	0.446780995
SLC26A2	SLC26A2	1836	lightyellow	lightyellow	-0.006858301	0.967865125	-0.083941189	0.621346634	0.251129491	0.133802135	0.364875165	0.256263956	0.125773052	0.352000179	-0.133005152	0.432590437	0.683919687	0.048728606	0.774570766	0.899559863	0.2585052	0.122383089	0.346787923	-0.025469038	0.881057401	0.949749084	0.134058727	0.428920896	0.681069191	0.272980289	0.102112238	0.312853796	-0.050135842	0.768236346	0.896335793	0.302999295	0.068313388	0.248164552	-0.038372723	0.821602939	0.922544505	-0.154803404	0.360273103	0.623341549	0.30951003	0.062304073	0.234905832	-0.062558915	0.712999341	0.86683489	0.064697506	0.703625288	0.861588782	0.058131663	0.732536154	0.877717479	0.209866543	0.212510089	0.471197612	0.155815123	0.357103784	0.620405683	-0.130474983	0.441473478	0.690862169	0.066109484	0.697459609	0.858174005
LDAH	LDAH	60526	lightyellow	lightyellow	0.097597585	0.565520122	0.083761017	0.622098254	-0.086845724	0.609282397	0.806903599	-0.082067848	0.62917995	0.81887147	0.094624797	0.577474619	0.787047762	0.06283988	0.711765389	0.866209913	0.037925146	0.823650814	0.923513022	0.279444931	0.09393191	0.298307793	0.13039896	0.441741919	0.691044521	-0.195050155	0.247323413	0.511684515	0.113144408	0.504928716	0.738148985	0.022110105	0.896653302	0.956857267	-0.098086558	0.56356476	0.777780641	0.126559286	0.455415723	0.701787019	0.099041376	0.559755533	0.77537623	0.076301777	0.653539164	0.833289058	0.160115752	0.343819961	0.608648983	0.123785724	0.465432853	0.709579691	-0.047209125	0.781426575	0.903369195	0.2513762	0.133407877	0.364260797	0.20326969	0.227566942	0.489150558	0.012358582	0.942126956	0.976608366
CBX8	CBX8	57332	lightyellow	lightyellow	0.173065065	0.305675979	0.083715686	0.622287419	-0.231680297	0.16766562	0.413777279	-0.331019227	0.045368788	0.19441989	0.201504761	0.231715545	0.493925805	-0.572423983	0.000213923	0.006135477	-0.478867228	0.002714432	0.033048988	0.184337937	0.274748891	0.541081426	0.496067254	0.00179357	0.025178061	0.060951052	0.720074556	0.870940272	0.093273964	0.582944063	0.790408807	0.630126495	2.9229607249096e-05	0.001539121	-0.310145933	0.061740312	0.233576852	-0.496224536	0.00178661	0.02512071	-0.183155202	0.277894045	0.544469358	0.01289241	0.939631606	0.975542125	-0.135961506	0.42233769	0.675859436	-0.538236842	0.00058996	0.012054549	0.447533522	0.005480368	0.051864619	-0.182204718	0.280438513	0.547130039	0.429391559	0.007999097	0.066078051	0.040175525	0.813366168	0.918622478
DDX47	DDX47	51202	lightyellow	lightyellow	0.151386826	0.371100104	0.083703335	0.622338964	-0.159051068	0.347080109	0.611491818	-0.041001445	0.809599172	0.917038959	-0.144609787	0.393139612	0.651584785	-0.510119892	0.001257861	0.019931925	-0.207106099	0.218724586	0.478690172	-0.057225935	0.736553974	0.879790562	0.201484952	0.231762397	0.493961588	0.339184293	0.040005752	0.180058418	-0.310508056	0.061421079	0.232779204	0.381364493	0.019863313	0.117208136	0.012315005	0.94233068	0.976694489	-0.402198551	0.01359768	0.092695985	0.10435822	0.538765485	0.761467274	-0.000791168	0.996292002	0.9986158	-0.481510732	0.002550455	0.031725864	-0.232902286	0.165372362	0.410680599	0.245843645	0.142457706	0.377895479	-0.15815138	0.349849637	0.613967268	0.078941595	0.642341248	0.826775864	-0.154787947	0.360321653	0.623372301
EFNA5	EFNA5	1946	lightyellow	lightyellow	-0.128314495	0.449137016	-0.083497291	0.623199116	-0.032039557	0.850682165	0.93610789	-0.111908226	0.509623757	0.741431186	-0.092375705	0.586593803	0.792665344	-0.264245193	0.114012895	0.332971426	-0.047983315	0.777931408	0.901354625	-0.106915475	0.528806167	0.754783005	0.169331919	0.316385843	0.58343563	0.238235369	0.155627998	0.397270318	-0.152910194	0.366248972	0.628676777	0.293909252	0.077454772	0.266908007	-0.197981643	0.240149733	0.50340512	-0.258617033	0.122215744	0.346524184	0.190095164	0.259772145	0.52537274	0.233893587	0.163528679	0.408356042	-0.071431956	0.674392104	0.845448547	-0.375552601	0.021989205	0.12489187	0.274178746	0.100556167	0.310054472	-0.326178081	0.048812826	0.203091009	0.221800162	0.187050559	0.439667818	0.023535052	0.890032108	0.953832319
ZKSCAN2	ZKSCAN2	342357	lightyellow	lightyellow	0.149957657	0.375685748	0.083445679	0.623414652	-0.062033738	0.715307761	0.868144072	-0.193516725	0.251132463	0.51595275	0.121288376	0.474551612	0.716328352	-0.267599721	0.109325054	0.325196928	-0.155578863	0.357842387	0.621050755	0.089757433	0.597289498	0.799408783	0.268459928	0.108146761	0.323253231	0.003963922	0.981423667	0.992618855	-0.174715591	0.301015065	0.567791449	0.433295902	0.007386343	0.062656886	-0.156181626	0.355959832	0.619383276	-0.265698867	0.111963195	0.329604143	0.027456253	0.871850891	0.945609927	0.080472426	0.635882817	0.823037277	-0.035090407	0.836647235	0.929546841	-0.431064308	0.007731444	0.064589106	0.349829022	0.03379826	0.162564206	-0.098735273	0.560975422	0.776182218	0.057652369	0.734661442	0.878806822	0.027631523	0.871039663	0.945282629
ACOT2	ACOT2	10965	lightyellow	lightyellow	-0.06548591	0.70018024	-0.083389072	0.623651081	0.01796769	0.915939108	0.965552927	0.004411789	0.97932523	0.991842267	-0.045061193	0.791145581	0.90814015	-0.123146176	0.467759169	0.711212772	0.21020126	0.211764929	0.47029366	0.167917958	0.320503024	0.587239682	0.429519492	0.00797835	0.065948786	0.178604501	0.290213205	0.5571208	-0.24156159	0.149765506	0.388707313	0.548424132	0.000441027	0.009917447	-0.383933809	0.018979752	0.114030925	-0.366782505	0.025552958	0.137265104	0.437859969	0.006721487	0.059022051	0.022287352	0.89582932	0.956463248	0.17302471	0.305790507	0.572656709	-0.364487058	0.026560755	0.140574209	0.359119061	0.029046155	0.148403054	0.144513203	0.39345909	0.651800665	0.321078797	0.05266429	0.212556778	-0.042950604	0.800725971	0.91272635
PER2	PER2	8864	lightyellow	lightyellow	-0.059790248	0.725196868	-0.083376503	0.623703582	0.240651143	0.151353911	0.391170361	0.147347665	0.384146054	0.644197999	-0.016833515	0.921228208	0.9678158	-0.048615984	0.775078342	0.899793877	-0.080060262	0.637619118	0.824063644	-0.300904062	0.070341242	0.252364946	-0.142485052	0.400202381	0.657554191	0.317527021	0.055487628	0.219339131	0.061773768	0.71645138	0.868830965	0.175477012	0.298880238	0.565888279	0.18053211	0.28495276	0.551743002	-0.153791394	0.363460166	0.626141386	-0.071688903	0.673285668	0.844840665	-0.086819476	0.609390971	0.806952731	-0.006032324	0.971733624	0.988953122	-0.007315623	0.965723547	0.986609018	0.229899908	0.171047552	0.418420112	-0.073966212	0.663509157	0.839151887	-0.261326243	0.118213794	0.339942876	0.208861517	0.214758391	0.473910894
C1orf194	C1orf194	127003	lightyellow	lightyellow	-0.030708612	0.856819422	-0.083339957	0.62385625	-0.005710149	0.97324272	0.989461547	0.190736881	0.258136961	0.523645852	-0.275453309	0.098921179	0.307230444	-0.091089057	0.591839179	0.795708484	0.33230291	0.044489207	0.192220904	0.273255149	0.101753752	0.312225068	0.368614105	0.024771683	0.134676244	0.256746981	0.125036611	0.350861467	-0.213753062	0.203968904	0.460861125	0.397359242	0.014879579	0.097995143	-0.445521538	0.0057208	0.053267616	-0.425295296	0.008688237	0.069597369	0.388420729	0.017515546	0.108555054	0.020109855	0.905959244	0.961057349	0.095689655	0.573179436	0.784215056	-0.224698134	0.181207844	0.432135298	0.103872875	0.540665778	0.762699989	0.183019201	0.278257198	0.544764168	0.190247807	0.259382568	0.525001153	-0.285651679	0.086560097	0.284595305
UBXN10	UBXN10	127733	lightyellow	lightyellow	0.211349911	0.209221501	0.083324133	0.623922359	-0.143440571	0.397017189	0.654898862	-0.010156552	0.952425705	0.980836526	0.025010078	0.883185935	0.950717371	-0.414070747	0.010841961	0.080089524	-0.026469059	0.876422433	0.947786818	0.201094392	0.232687459	0.49507337	0.488119311	0.002177843	0.028640093	0.309898026	0.061959612	0.234105504	-0.136093631	0.421882682	0.675511548	0.689679281	2.34037267056782e-06	0.000256875	-0.283612867	0.088930592	0.28912969	-0.527419341	0.0007956	0.014750524	0.23237521	0.166358719	0.412030527	-0.004613893	0.978378336	0.991443139	-0.171974312	0.308781131	0.57579074	-0.323062145	0.051138396	0.20881875	0.402878261	0.013425332	0.091913449	0.082594365	0.626974253	0.817634476	0.080563273	0.635500365	0.822770172	-0.046035504	0.786733056	0.906005714
C3orf52	C3orf52	79669	lightyellow	lightyellow	0.182253637	0.280307188	0.083283264	0.62409311	-0.128951029	0.446871675	0.695157751	-0.100088993	0.555589877	0.772708818	0.078906548	0.642489414	0.826864165	-0.315346693	0.057279677	0.22344576	-0.185447327	0.27181999	0.538044291	0.321042602	0.05269247	0.212630709	0.508012252	0.001327889	0.020651932	0.08078042	0.63458659	0.822196781	0.014591634	0.931692569	0.972273641	0.515586248	0.001091194	0.018160823	-0.254014145	0.129245841	0.357576427	-0.432214437	0.007551898	0.06363973	-0.032206754	0.849911786	0.935833372	-0.058733385	0.729870774	0.87605751	0.05709314	0.737143636	0.880088291	-0.280102446	0.093128912	0.296928106	0.226001085	0.178623584	0.428703285	0.175552088	0.298670267	0.565670011	0.341272663	0.03872007	0.176551529	-0.123547639	0.466298153	0.710228315
UPP1	UPP1	7378	lightyellow	lightyellow	0.102550114	0.545861052	0.083266785	0.624161967	-0.215722042	0.19973423	0.455662757	-0.110106794	0.516504543	0.746532205	0.13316309	0.432039242	0.683499376	-0.247825671	0.139165241	0.372931363	-0.078095953	0.645920095	0.828805042	-0.020331912	0.904925518	0.960596319	0.453495754	0.004818371	0.047742644	0.247068249	0.140416761	0.374709277	-0.218169776	0.19455603	0.449353577	0.409264369	0.011894262	0.084964758	-0.018398621	0.913930434	0.964535947	-0.306382911	0.065135926	0.241278713	0.293058191	0.078357186	0.268732014	-0.116405894	0.49264701	0.729300402	-0.068443063	0.687311503	0.852609213	-0.337501066	0.041067028	0.183005876	0.331019748	0.045368428	0.19441989	-0.012154799	0.943079674	0.977063506	0.114887124	0.498347077	0.733351093	0.059986312	0.724330856	0.873183367
FN3K	FN3K	64122	lightyellow	lightyellow	0.127605894	0.451666139	0.083212711	0.624387929	-0.307771157	0.063866484	0.238513077	-0.197838642	0.240496383	0.503801111	-0.177033309	0.294546924	0.561502728	-0.526438023	0.000817078	0.015013712	-0.08203588	0.629313973	0.818914466	0.271076564	0.104621613	0.317217263	0.496633094	0.001768639	0.024931724	0.243919259	0.145708792	0.382677325	-0.434998477	0.007132014	0.061273257	0.524628065	0.000858044	0.015505448	-0.444873224	0.005800186	0.053729657	-0.586842158	0.000134752	0.004449828	0.225942453	0.178739306	0.428860857	0.023579643	0.889825024	0.953732868	-0.245200536	0.143538203	0.379425587	-0.625080072	3.53458383872762e-05	0.001760148	0.237607991	0.15675217	0.398835418	-0.205278512	0.222906999	0.483601326	0.55548549	0.000358497	0.008643353	-0.372309775	0.023255433	0.129357972
PPP1R3D	PPP1R3D	5509	lightyellow	lightyellow	0.140630723	0.406425471	0.083176547	0.62453907	-0.023145995	0.891839199	0.954612321	-0.14516935	0.391291677	0.650045273	0.03321118	0.845286711	0.933654036	-0.234743366	0.161960041	0.406254545	-0.071289507	0.675005792	0.845759666	0.283512616	0.089048429	0.289338333	0.36244347	0.027485386	0.143512563	0.096598089	0.569526693	0.781788039	-0.114842701	0.498514306	0.733459501	0.428305463	0.008177094	0.067019843	-0.306852302	0.064704497	0.240317188	-0.259441929	0.120986666	0.344504314	0.056676688	0.738993806	0.881033135	0.082822524	0.626019429	0.817048287	0.060796702	0.720754975	0.871321482	-0.382724345	0.019391492	0.115400989	0.257363698	0.124101016	0.349432529	-0.104686996	0.537480036	0.760613505	0.39773126	0.01477755	0.097552403	-0.02281841	0.893361185	0.955353943
HSPA4L	HSPA4L	22824	lightyellow	lightyellow	0.039108987	0.818236716	-0.083044181	0.625092395	0.122644584	0.469587981	0.712531883	0.104104975	0.539756625	0.762170872	-0.152696793	0.366926252	0.629293045	-0.23602567	0.159613594	0.402994611	-0.040892141	0.810097464	0.917273437	0.178464239	0.290598404	0.55752359	0.278791172	0.094735573	0.299763848	0.253123532	0.130640083	0.359855932	-0.097400525	0.566309032	0.779361882	0.429040717	0.008056229	0.066376205	-0.275067874	0.099413453	0.308091671	-0.379335461	0.020585105	0.119832735	0.025716927	0.879908097	0.949298239	-0.127790897	0.451005089	0.698474642	-0.083106576	0.624831542	0.816346327	-0.19225189	0.254303632	0.519413578	0.215879374	0.199398526	0.455239624	-0.010057997	0.952886832	0.981067395	0.300510843	0.070727025	0.253103171	-0.096189517	0.571168214	0.782807706
FRAT2	FRAT2	23401	lightyellow	lightyellow	0.196536739	0.243667846	0.082954141	0.625468899	-0.324204622	0.050275626	0.206734647	-0.554527882	0.000368812	0.008805139	0.388578257	0.017465912	0.10838426	-0.537216012	0.000607106	0.012283626	-0.566659807	0.000255815	0.006913135	0.079084648	0.641736615	0.826373635	0.245438272	0.14313808	0.378860461	-0.062670783	0.712507951	0.866582584	0.237653182	0.156670998	0.398709235	0.513847708	0.001141948	0.018729596	-0.131544348	0.437706969	0.687968461	-0.25713243	0.124451249	0.349959109	-0.275470504	0.098899261	0.307215234	-0.045333247	0.789912832	0.907558678	0.059107306	0.728216024	0.875245583	-0.548403855	0.000441287	0.009921861	0.556982447	0.000342888	0.008381843	-0.39567445	0.015349111	0.099913672	0.482635218	0.002483372	0.031164121	0.316027023	0.056715631	0.222170071
NANOGP8	NANOGP8	388112, 79923	lightyellow	lightyellow	0.20604869	0.221137831	0.082948557	0.625492255	-0.384627227	0.018747005	0.11325908	-0.431650563	0.007639473	0.064110409	0.300067733	0.071163741	0.254012444	-0.388388957	0.017525571	0.108591414	-0.233684598	0.163916132	0.408861816	0.256204076	0.125864572	0.352134412	0.552315227	0.000393668	0.009191511	-0.108953525	0.520933636	0.749620737	-0.088120265	0.604020137	0.803657807	0.440933621	0.006303302	0.056533918	-0.23104742	0.168862252	0.415470679	-0.247542554	0.139632083	0.373509179	0.219404966	0.191979054	0.446010457	0.037580321	0.825229336	0.924200953	-0.014005332	0.934431166	0.97337942	-0.404593188	0.012998677	0.090016806	0.306740734	0.064806838	0.240541885	-0.060199816	0.723388199	0.872699121	0.329244222	0.046608055	0.197654275	0.013130433	0.938519163	0.975076948
OR7D2	OR7D2	162998	lightyellow	lightyellow	0.141637418	0.4030402	0.08289576	0.625713074	-0.238052933	0.155954293	0.397730082	-0.046322386	0.785435042	0.905365061	0.013500231	0.936791075	0.974380231	-0.393153556	0.016074905	0.102711368	-0.121544651	0.473611554	0.715586173	0.299936642	0.071293345	0.254254842	0.565820081	0.000262496	0.007029049	0.221386132	0.187896038	0.440781871	-0.075709742	0.656060922	0.83484405	0.656995862	1.00178195704326e-05	0.00072839	-0.436462794	0.006919324	0.060138723	-0.593762874	0.000107097	0.003807864	0.076553259	0.652469124	0.83268181	-0.234355786	0.162674136	0.407263885	0.127621998	0.451608575	0.698926396	-0.551776195	0.000399945	0.00929529	0.373431933	0.022810587	0.1277958	0.054798278	0.74735685	0.885538899	0.430248052	0.007861077	0.06528815	-0.164189252	0.331520047	0.59763969
ARHGEF26	ARHGEF26	26084	lightyellow	lightyellow	0.179551953	0.287619849	0.082852704	0.625893176	-0.271096924	0.10459453	0.317172321	-0.289307389	0.082432175	0.276833645	0.031000916	0.855470826	0.938290184	-0.612567266	5.58270210647761e-05	0.002437247	-0.323475821	0.05082464	0.208082774	0.226745343	0.17715925	0.42674987	0.435023181	0.00712838	0.061253968	0.224010172	0.182582996	0.43394385	-0.115284866	0.496851088	0.732391134	0.616788603	4.79540477090234e-05	0.002184855	-0.456781863	0.004483982	0.045587079	-0.514318007	0.001128016	0.018563477	0.01451354	0.9320573	0.972447515	-0.171156441	0.311122477	0.578118449	-0.215533307	0.200137457	0.45616028	-0.562961463	0.000286425	0.007437323	0.400099756	0.014141692	0.095002615	-0.307613857	0.064009333	0.238808418	0.532929124	0.00068405	0.01328457	-0.095810953	0.572691093	0.783924558
CHRNA3	CHRNA3	1136	lightyellow	lightyellow	0.077999225	0.646329957	0.082817508	0.626040416	-0.158172504	0.349784457	0.613923397	-0.208019941	0.216653617	0.476159774	0.234398489	0.162595347	0.407145434	-0.239432302	0.153499516	0.394190183	-0.079335914	0.640675154	0.825802372	0.313675436	0.058684228	0.226614869	0.488138066	0.002176857	0.028631498	0.054937668	0.746735267	0.885122643	0.051566593	0.761811223	0.893113776	0.604225102	7.49143567237279e-05	0.002984806	-0.418195588	0.010002998	0.076023845	-0.420681467	0.009524592	0.073755149	0.019510112	0.908751946	0.962246076	-0.088993652	0.600425454	0.801466898	0.249530213	0.136378828	0.36885691	-0.538668624	0.000582838	0.011962886	0.412268306	0.011226916	0.0818921	-0.032040759	0.850676627	0.936105777	0.465451083	0.003696505	0.040175011	0.074044076	0.663175841	0.838960735
YJU2	YJU2	55702	lightyellow	lightyellow	0.176652356	0.295603898	0.082770576	0.626236775	-0.169107739	0.317036386	0.584068913	-0.193852397	0.250295324	0.51496175	0.340631261	0.039111319	0.177618436	-0.169403777	0.316177495	0.583224901	-0.174050158	0.302888701	0.569685978	-0.05987369	0.724828266	0.873392865	0.165986788	0.326180057	0.592596516	-0.093624636	0.581521996	0.789523421	0.243810188	0.145894672	0.382940022	0.181411338	0.282573963	0.549299561	0.108194909	0.523857241	0.751688215	-0.124087789	0.46433625	0.708751129	0.015077178	0.929425191	0.971440386	-0.05423879	0.749853353	0.886867555	0.017210628	0.919469203	0.967083178	-0.016763037	0.921556987	0.968003965	0.148270646	0.381141549	0.641597327	-0.013717949	0.935773796	0.97397274	-0.415951811	0.010452232	0.078188971	0.220062741	0.190616575	0.444256829
C18orf54	C18orf54	162681	lightyellow	lightyellow	0.042729396	0.801731769	0.082741204	0.626359676	0.043063614	0.800212258	0.912546885	0.006391351	0.970052024	0.988312401	-0.030727746	0.85673113	0.938879745	-0.384612371	0.018751966	0.113263121	-0.201695912	0.231263765	0.493405931	0.004767079	0.977660651	0.991193294	0.485033266	0.002345445	0.030060276	0.388171827	0.017594212	0.108828009	-0.329712399	0.04627857	0.196763405	0.656393772	1.02729541912485e-05	0.000740282	-0.268782472	0.107707434	0.322513926	-0.530333524	0.00073474	0.013953687	-0.00125086	0.994137574	0.997778482	-0.044445852	0.793935692	0.90954034	-0.221481532	0.187700985	0.440513975	-0.564049661	0.000277095	0.007273794	0.420316993	0.00959349	0.074102351	-0.032452279	0.848780759	0.935336438	0.25136741	0.133421908	0.364288139	-0.087149469	0.608026538	0.805999699
IFT52	IFT52	51098	lightyellow	lightyellow	0.193428535	0.251352711	0.08254758	0.627170118	-0.237755649	0.156487059	0.398405737	-0.263589229	0.114947009	0.334588277	0.268462172	0.108143701	0.32325146	-0.360113211	0.028571954	0.147016903	-0.338658628	0.040334768	0.180992932	-0.003289962	0.984581666	0.993871115	0.148397618	0.380729309	0.641267252	0.141870677	0.402258115	0.659346077	0.152002612	0.369134571	0.631289175	0.394044284	0.015815228	0.101649676	-0.065077363	0.701964712	0.860663471	-0.290720803	0.080877738	0.273622226	-0.159533254	0.345601293	0.610184042	-0.203725928	0.226502808	0.487867782	-0.013827299	0.9352629	0.973749924	-0.374171053	0.022521463	0.126813133	0.438051706	0.00669472	0.058880188	-0.334247847	0.043182795	0.188658095	0.185047902	0.272872147	0.539137927	0.239012549	0.15424353	0.395339496
ANOS1	ANOS1	3730	lightyellow	lightyellow	0.086757412	0.609647735	0.082467227	0.627506572	0.03765332	0.824895107	0.924048544	0.006139927	0.971229621	0.988766339	0.066365112	0.696345387	0.857481387	-0.138152969	0.414826366	0.669951936	-0.026363546	0.876911284	0.948019826	-0.30839532	0.063302141	0.237247758	0.025893936	0.879087571	0.948918321	0.295941782	0.075332353	0.262584275	-0.1527125	0.366876379	0.629253397	0.298145329	0.073082935	0.25807826	0.120081564	0.47899152	0.719573887	-0.244691446	0.144397785	0.380640795	0.147789398	0.382706392	0.643000092	-0.286125224	0.08601656	0.283629523	0.002225318	0.989570758	0.996013326	-0.212500181	0.206695772	0.464265091	0.407824813	0.012225802	0.086538664	-0.144115017	0.394777776	0.653032193	-0.092352095	0.586689871	0.79269884	0.253565307	0.129947102	0.358772215
CGRRF1	CGRRF1	10668	lightyellow	lightyellow	0.016238377	0.924004917	-0.082453759	0.627562971	0.037197528	0.826982458	0.92495552	0.130628007	0.440933412	0.690427103	-0.246322517	0.141657032	0.376697855	-0.402374712	0.013552834	0.092477995	-0.144450323	0.393667162	0.652001263	0.184801375	0.273522871	0.539879349	0.399100808	0.014407001	0.096055211	0.493665197	0.001902876	0.02616669	-0.269693656	0.10647364	0.320421647	0.498774733	0.001677014	0.024115811	-0.353825248	0.03168157	0.15642028	-0.543862184	0.000502974	0.010838773	-0.026040951	0.87840617	0.948659008	-0.234623803	0.162180088	0.406539287	-0.2146114	0.202115265	0.458692004	-0.440706369	0.006333436	0.056711771	0.215650227	0.199887594	0.455838695	-0.068572736	0.686749145	0.852295143	0.406984634	0.012422895	0.087431389	-0.27763192	0.096173578	0.302413871
IKZF2	IKZF2	22807	lightyellow	lightyellow	0.141867805	0.40226774	0.082394442	0.6278114	-0.145255539	0.391007491	0.649866291	-0.154485883	0.361271241	0.624181895	0.163710338	0.332951836	0.598914183	-0.172895152	0.306158378	0.573055686	-0.064414053	0.704865303	0.862351306	0.183593565	0.276725618	0.543238881	0.221666358	0.187323503	0.440048434	0.032161212	0.850121612	0.935920243	-0.117414952	0.488878505	0.726615515	0.363683899	0.026921036	0.141732915	-0.098687735	0.561164983	0.776300685	-0.101654101	0.549393625	0.768600138	0.034397336	0.839831394	0.931170311	-0.015482607	0.92753235	0.970709603	0.14543014	0.390432153	0.649302181	-0.222623922	0.185376381	0.437401042	0.30266886	0.068630108	0.248838246	0.073378494	0.666027078	0.84053023	0.421174483	0.009432067	0.073284348	0.08324435	0.624255714	0.816031027
OCIAD1	OCIAD1	54940	lightyellow	lightyellow	0.185653335	0.271278368	0.082222698	0.628530919	0.017536721	0.917948481	0.966407051	-0.184304548	0.27483736	0.541173258	0.242638018	0.147903253	0.385923192	-0.306653265	0.064887161	0.240723909	-0.303696371	0.067649014	0.246705573	0.125844999	0.457984317	0.703744094	0.368848456	0.024673163	0.134324107	0.121121969	0.475162539	0.716846005	0.106336618	0.531052672	0.756224618	0.520457211	0.000959451	0.016672929	-0.192619022	0.253380434	0.518367108	-0.340079474	0.039450467	0.178556361	-0.126285815	0.456398215	0.702552189	-0.189794347	0.260541025	0.5261832	0.004341456	0.979654761	0.991983593	-0.368222633	0.024936983	0.135158731	0.399522097	0.014294604	0.095629149	-0.11937626	0.481596371	0.72148538	0.158425767	0.349003568	0.613280961	0.1987549	0.238281108	0.50137151
NPR3	NPR3	4883	lightyellow	lightyellow	-0.164675617	0.330069885	-0.082191034	0.628663614	-0.11046159	0.515145726	0.745397898	-0.059362817	0.727085983	0.874655189	-0.249194822	0.136923812	0.369620281	-0.358036035	0.0295701	0.149959429	-0.059241164	0.727623944	0.874921167	0.009016153	0.957762371	0.983140858	0.146872666	0.385697666	0.645343208	0.343369284	0.03746328	0.172990383	-0.254208779	0.128942622	0.35709651	0.240594994	0.151452271	0.39133031	-0.112365555	0.507884271	0.74026035	-0.26295725	0.115852402	0.336054453	0.091124561	0.591694165	0.795658859	0.055030337	0.746322114	0.884994835	-0.345207217	0.036389048	0.169995608	-0.357320918	0.0299203	0.151073104	0.150282847	0.37463941	0.635881925	-0.247107744	0.140351298	0.374592545	0.546457268	0.000466848	0.01030403	-0.152779372	0.36666408	0.629076953
C5AR1	C5AR1	728	lightyellow	lightyellow	0.119992889	0.479318614	0.081929802	0.629758781	-0.040452277	0.812103446	0.918090159	0.226770338	0.177110221	0.426713321	-0.19041504	0.258956202	0.524555287	-0.199955294	0.235399773	0.498113983	0.177029601	0.2945572	0.561514041	0.316239279	0.056540562	0.221736096	0.462864153	0.003917817	0.041726609	0.290652211	0.080952645	0.273764663	-0.174832399	0.300686935	0.567532523	0.534007509	0.000663921	0.013031585	-0.320051309	0.053468978	0.214554581	-0.51149814	0.001213849	0.019474282	0.279047989	0.094419243	0.299246051	-0.06017104	0.723515228	0.872748302	-0.006775999	0.968250559	0.98770254	-0.200544166	0.233994945	0.496583258	0.200878424	0.233200065	0.495675499	0.40366029	0.013229327	0.091099524	0.199605865	0.236236072	0.499098669	-0.242249446	0.148573533	0.386889746
TICRR	TICRR	90381	lightyellow	lightyellow	0.102571869	0.545775415	0.081853046	0.630080717	-0.115335728	0.496659949	0.73227264	-0.199992647	0.235310492	0.498006936	0.139272031	0.411020065	0.666800874	-0.323814559	0.050568871	0.207436127	-0.289007636	0.082764794	0.277523974	0.159002742	0.347228532	0.611571835	0.328735857	0.046967958	0.198597801	0.088619088	0.60196595	0.802381559	0.054590743	0.748282602	0.886037112	0.507138965	0.001357897	0.020953653	-0.256191559	0.125883709	0.352149321	-0.390230164	0.016952488	0.106312007	-0.194316017	0.24914216	0.513635816	-0.216405354	0.198279093	0.453823843	0.175132738	0.299844291	0.566811592	-0.526764223	0.000809882	0.014933464	0.407446259	0.012314275	0.086962654	-0.121279613	0.474583773	0.716351821	0.574513555	0.00020033	0.005868572	0.054648532	0.748024786	0.885897681
CCNT2	CCNT2	905	lightyellow	lightyellow	0.175742541	0.29813804	0.08183853	0.630141607	-0.229598065	0.171625725	0.419299038	-0.175858261	0.297814952	0.564844013	0.098979338	0.56000267	0.775537281	-0.191203107	0.256953242	0.522322223	-0.184158048	0.27522575	0.541588927	-0.008920009	0.958212377	0.983311658	0.100508618	0.553925388	0.771610221	0.072047898	0.671740939	0.844018853	-0.035170037	0.836281557	0.929358575	0.118282141	0.485651744	0.724358475	0.066365376	0.696344234	0.857481387	-0.117598647	0.488194063	0.726123295	-0.014194033	0.933549668	0.973072359	-0.02586565	0.879218682	0.948958117	-0.016396003	0.923269401	0.968762858	-0.096455335	0.570099992	0.78213924	0.142357414	0.400628968	0.657918242	-0.075363599	0.657537048	0.835748144	0.257168942	0.124395905	0.349869528	0.07627859	0.653637856	0.833326899
KRTAP9-1	KRTAP9-1	728318	lightyellow	lightyellow	0.177580612	0.29303265	0.081609388	0.631103126	-0.26867174	0.107858106	0.322767088	-0.17119382	0.311015228	0.578010857	0.219095518	0.192622389	0.44684628	-0.487551211	0.002207884	0.028899996	-0.27507393	0.099405703	0.308071344	0.294808427	0.076510158	0.264990199	0.624108593	3.66486397035821e-05	0.001805835	0.211725571	0.208394298	0.466343193	0.084131649	0.620552505	0.813685696	0.688978024	2.41926195650804e-06	0.000263191	-0.323431374	0.050858277	0.208164979	-0.540723608	0.00054998	0.011479327	0.014665052	0.93134969	0.972195686	-0.098126401	0.56340557	0.777714453	-0.071372729	0.674647237	0.845563048	-0.471597666	0.003213731	0.036883871	0.398875949	0.014467297	0.096309659	-0.03330467	0.844856473	0.933457342	0.278908921	0.094590436	0.299513241	-0.003058218	0.985667613	0.994268259
KRT81	KRT81	3887	lightyellow	lightyellow	0.147256482	0.384443624	0.081603708	0.631126966	-0.207913533	0.216894064	0.476465595	-0.07839319	0.644661257	0.828122168	0.052182489	0.759050199	0.891678298	-0.174685775	0.301098858	0.567866695	0.115333597	0.496667955	0.73227264	0.22476952	0.181065573	0.431939359	0.548196076	0.000443954	0.009965382	0.129418125	0.445213309	0.693864824	-0.234251473	0.162866714	0.407549971	0.461555857	0.004034058	0.04254593	-0.221529378	0.187603216	0.440423838	-0.354380816	0.031396102	0.155585235	0.418897675	0.009865853	0.075395728	0.043521143	0.79813329	0.911579266	0.024873476	0.883819616	0.951008603	-0.27612011	0.098073942	0.305746676	0.281026395	0.092009444	0.2948743	0.181570056	0.282145918	0.548851024	0.201720807	0.231204971	0.493349659	-0.051874243	0.760431682	0.892433584
MAPK4	MAPK4	5596	lightyellow	lightyellow	-0.033047564	0.846039768	-0.081597651	0.63115239	0.120159751	0.478703212	0.71934999	0.032698048	0.847648901	0.93474614	-0.198943594	0.237826612	0.500815984	-0.301084518	0.070164752	0.251980487	-0.100548284	0.553768169	0.771489184	0.070172449	0.679825356	0.848497424	0.205340231	0.222764869	0.483449388	0.284751453	0.087600687	0.286547454	-0.189613072	0.261005085	0.526740322	0.431931078	0.007595798	0.063888968	-0.300967108	0.070279542	0.252253665	-0.326627584	0.048484463	0.202353252	-0.059359538	0.727100484	0.874655189	-0.068287454	0.687986552	0.852988977	-0.190332455	0.259166699	0.524773175	-0.365657787	0.02604273	0.138887515	0.25966382	0.120657635	0.344048347	-0.136185978	0.421564821	0.675249177	0.445303994	0.005747333	0.053417947	-0.132779917	0.433377169	0.684602774
CCDC3	CCDC3	83643	lightyellow	lightyellow	-0.081205107	0.632801012	-0.081582466	0.631216135	0.074546049	0.661028559	0.83767251	0.247927557	0.13899752	0.372675611	-0.297280136	0.073959788	0.259798731	-0.245362773	0.14326506	0.379012084	0.087138701	0.608071041	0.806021429	-0.129417779	0.445214535	0.693864824	0.182747538	0.278983523	0.545604093	0.608189272	6.52110148442284e-05	0.002710156	-0.395097693	0.015512685	0.10052785	0.531180958	0.000717835	0.013726362	-0.186734284	0.268448003	0.534569276	-0.48335024	0.002441523	0.030825868	0.198524202	0.238837575	0.501927951	-0.226740448	0.177168853	0.426755888	-0.097261513	0.566865854	0.779795845	-0.452658321	0.004906959	0.048296439	0.469346774	0.003383735	0.038093527	-0.094787232	0.576818489	0.786621806	0.365285792	0.026206418	0.139399162	-0.046787999	0.783329572	0.904332553
IPPK	IPPK	64768	lightyellow	lightyellow	-0.020520287	0.904048709	-0.081552949	0.631340043	0.173546737	0.304311082	0.571197099	0.25065326	0.134565625	0.366016388	-0.119621436	0.480690043	0.72081634	-0.120851503	0.476156382	0.71756522	0.013153959	0.938409215	0.975023278	-0.142100471	0.401488505	0.658674574	0.015618236	0.92689922	0.970465345	0.433958759	0.007286417	0.062110648	-0.06706926	0.693279411	0.85583516	0.254630571	0.128287327	0.356139541	0.006271719	0.970612336	0.988529675	-0.29587049	0.075406022	0.262734807	-0.011086832	0.948073826	0.97901478	-0.11879118	0.483762783	0.723081108	-0.1262998	0.456347943	0.702516605	-0.069165518	0.68418053	0.850903885	0.156223919	0.355827964	0.61931369	-0.042092895	0.804627581	0.914767417	-0.177914167	0.292112229	0.559085249	0.043598396	0.797782394	0.911433074
QTRT1	QTRT1	81890	lightyellow	lightyellow	0.023790746	0.888844756	-0.08151494	0.631499618	-0.058898277	0.729140911	0.875734748	0.144313567	0.394119912	0.652387687	-0.200600838	0.233860047	0.496390636	-0.311232005	0.060786795	0.231418736	-0.071432962	0.67438777	0.845448547	0.187939386	0.265315504	0.531374563	0.265363186	0.112434023	0.330387807	0.273801539	0.101043968	0.310902669	0.006649841	0.96884139	0.98786135	0.378338008	0.02094787	0.12121894	-0.249708757	0.136089362	0.368390235	-0.522202726	0.000915788	0.016183787	-0.033572424	0.843624527	0.932964836	-0.161157168	0.340649222	0.605784281	-0.176318978	0.296530863	0.56354072	-0.219666633	0.191436233	0.445349753	0.084232613	0.620131704	0.813525298	0.062828645	0.711814719	0.866226246	0.078225662	0.645370641	0.828449287	-0.277024019	0.096934302	0.303712138
HCN2	HCN2	610	lightyellow	lightyellow	0.089173593	0.599686006	0.081510345	0.631518911	0.031113696	0.854950603	0.938100171	-0.127289872	0.452796559	0.699900421	-0.001231228	0.994229582	0.997824372	-0.302206631	0.069075087	0.24973412	-0.339850699	0.039591779	0.178928308	0.214257231	0.202878689	0.459537675	0.25782966	0.123397597	0.348359397	0.011872752	0.944398412	0.977615418	0.14498246	0.391908313	0.650586057	0.307510135	0.064103665	0.239035794	-0.292714801	0.078723605	0.269443938	-0.283487582	0.089077874	0.289375746	-0.268993672	0.107420498	0.3219827	-0.236433158	0.158873119	0.401852303	-0.058346843	0.731582638	0.877164037	-0.283726468	0.088797208	0.288873995	0.127624689	0.451598958	0.698915692	-0.071797324	0.672819002	0.844561804	0.493972298	0.001888583	0.026035879	-0.097417041	0.566242892	0.779323832
LRIF1	LRIF1	55791	lightyellow	lightyellow	0.170172882	0.313952938	0.081452561	0.631761539	0.074392605	0.661684663	0.838075811	-0.20410447	0.225622474	0.486802005	0.20529859	0.222860755	0.483552878	-0.008566565	0.959866794	0.984138487	0.02308138	0.892139378	0.95476879	-0.029097604	0.864259169	0.942359154	0.104370587	0.538717104	0.761430323	-0.14640424	0.387231388	0.646622904	0.063871857	0.707239327	0.863791776	0.202114049	0.230277603	0.492272227	-0.01447143	0.932253977	0.972549626	0.065177337	0.701527898	0.860397653	0.203093078	0.227979786	0.489654299	0.194541471	0.248582673	0.513033678	0.158912466	0.347505897	0.611858622	-0.082880912	0.625775181	0.816914969	0.283825569	0.088680974	0.288672405	-0.08817629	0.603789272	0.803552245	-0.062524866	0.71314893	0.866942746	0.275772598	0.098514795	0.30646861
TAS2R13	TAS2R13	50838	lightyellow	lightyellow	0.140400377	0.407202347	0.081207872	0.632789391	-0.135876962	0.422628987	0.676116474	-0.08755653	0.606345249	0.804996418	0.162051577	0.337940415	0.603235669	-0.372001394	0.023378935	0.129749228	-0.091836127	0.588791031	0.793975024	0.280022469	0.093226302	0.2971251	0.654384125	1.11680495978149e-05	0.00078626	0.222638158	0.185347541	0.437370898	-0.090212348	0.595425084	0.798128827	0.792853008	4.92978786426703e-09	2.59676722433388e-06	-0.404168365	0.013103285	0.090503198	-0.606202116	6.99230751035787e-05	0.002850024	0.16105123	0.340970945	0.606077899	-0.126330326	0.456238224	0.702431298	0.067313628	0.692216513	0.855270452	-0.564766248	0.0002711	0.007170069	0.519812192	0.000976045	0.016861634	0.088710227	0.601590962	0.802146088	0.357599155	0.029783641	0.150646111	-0.004866175	0.977196392	0.990952495
POLR2J3	POLR2J3	246721, 548644	lightyellow	lightyellow	0.257907711	0.123280062	0.081189872	0.632865028	-0.384744299	0.018707946	0.113101951	-0.323375849	0.050900323	0.208264676	0.405261144	0.012835629	0.08927975	-0.064724995	0.703505072	0.861539009	0.033573048	0.843621657	0.932964836	0.300044971	0.071186232	0.254050614	0.198708056	0.238394029	0.501480664	-0.377585251	0.021225154	0.122171907	0.435259837	0.007093646	0.061084182	0.291266193	0.080284053	0.272416521	-0.186783225	0.268320316	0.534427139	-0.129464996	0.445047084	0.693751315	0.149481731	0.377220202	0.638172737	-0.073802947	0.66420826	0.839533487	0.440744413	0.006328382	0.05667437	-0.054329996	0.74944621	0.886693472	0.290123404	0.081531942	0.274976056	0.14916434	0.378245567	0.639046826	0.075260911	0.657975209	0.836066028	0.275504598	0.098855813	0.307146529
MRPL44	MRPL44	65080	lightyellow	lightyellow	0.140205388	0.407860635	0.081114188	0.633183103	-0.286515961	0.085570061	0.282803056	-0.279229708	0.094195903	0.298820099	0.343312003	0.03749717	0.173087502	-0.0363061	0.831068215	0.926964422	-0.11812046	0.48625251	0.724767373	0.1608206	0.341671986	0.606715374	0.135824954	0.422808236	0.676265376	-0.320060676	0.053461598	0.21453303	0.34749213	0.035088703	0.166346524	0.095646205	0.57335441	0.784328872	-0.177176436	0.294150438	0.561114788	-0.067066024	0.693293494	0.855836944	-0.047812535	0.778702047	0.901854834	0.034008532	0.841618764	0.931933853	0.340363555	0.039275564	0.178052892	-0.037523466	0.825489669	0.924312219	0.085952556	0.612981638	0.809155779	0.130518741	0.441319005	0.690703998	0.091756151	0.589117013	0.794153812	0.159549519	0.345551476	0.610140785
DHX58	DHX58	79132	lightyellow	lightyellow	0.031388361	0.853683903	-0.081048248	0.63346028	-0.194635362	0.248349922	0.512786841	-0.285341335	0.086917746	0.285216596	0.050333947	0.767345793	0.895863221	-0.415012386	0.010645351	0.079109282	-0.179890816	0.286695957	0.553457187	0.110238526	0.515999819	0.746058154	0.347430821	0.035123092	0.166442208	0.104978916	0.536339923	0.759851684	-0.208154562	0.216349681	0.475827305	0.514392563	0.001125822	0.018537974	-0.162787716	0.335720903	0.601365077	-0.325788973	0.04909851	0.203782842	0.175228725	0.299575305	0.566542135	0.002357431	0.988951633	0.995698675	0.014213572	0.933458399	0.973053171	-0.58730376	0.000132724	0.004407113	0.488701453	0.002147431	0.028372854	-0.284443214	0.087959196	0.28727489	0.424860403	0.008764295	0.069990253	0.044810187	0.7922834	0.908660729
ZNF608	ZNF608	57507	lightyellow	lightyellow	0.090691967	0.593462179	0.081012923	0.633608789	-0.012225544	0.942748918	0.976896714	-0.057453922	0.735541969	0.879274655	0.121164426	0.475006629	0.716714093	-0.205178755	0.223136857	0.483886651	0.130347206	0.441924716	0.691200372	0.142915992	0.398764041	0.656327586	0.566419245	0.000257713	0.006939056	0.252156265	0.132166931	0.362171862	-0.267343755	0.109677538	0.325795119	0.717748868	5.73190594215411e-07	9.25620516376572e-05	-0.240838251	0.151026476	0.390697204	-0.435469683	0.007062968	0.060936799	0.454381423	0.00472619	0.047152541	-0.141060856	0.404977057	0.661666201	0.157160749	0.352914584	0.616730568	-0.502879363	0.001513004	0.022549149	0.545568966	0.000478945	0.010489587	0.093988746	0.580047076	0.788601136	0.252619133	0.131434645	0.361067517	0.085784798	0.613677499	0.809603399
NYAP1	NYAP1	222950	lightyellow	lightyellow	0.150642098	0.373485483	0.081005819	0.633638654	-0.126478676	0.455705208	0.70197726	-0.225544471	0.179526224	0.429868607	-0.017754635	0.916932405	0.965989197	-0.529121366	0.000759533	0.014273763	-0.395821772	0.015307563	0.099762352	0.103949644	0.540364986	0.762471754	0.423744196	0.008962114	0.070996726	0.149139753	0.378325069	0.639107112	-0.178436757	0.290673915	0.557594983	0.535081583	0.000644397	0.012772406	-0.396838168	0.015023487	0.098609079	-0.537886745	0.000595791	0.012133448	-0.219296589	0.192204196	0.446320477	0.019540129	0.908612147	0.962185064	-0.154791745	0.360309724	0.623363219	-0.654466359	1.11300705435241e-05	0.000784137	0.358342446	0.029421082	0.14954006	-0.20636935	0.220404095	0.48075124	0.490035868	0.002079121	0.027755232	-0.115878782	0.494621511	0.730745826
ABCA10	ABCA10	10349	lightyellow	lightyellow	-0.07976885	0.638847884	-0.080889676	0.634127036	0.207960976	0.216786836	0.476335205	0.224080997	0.182441084	0.433762381	-0.29894433	0.07228041	0.256399266	-0.278057375	0.095643892	0.301458063	0.07798183	0.646403674	0.829043124	-0.043986941	0.796018154	0.910543236	0.182495166	0.279659377	0.546293783	0.456330117	0.004528725	0.045884977	-0.428858558	0.00808603	0.066544656	0.391662678	0.016517562	0.104471702	-0.11488244	0.498364709	0.733363244	-0.351711899	0.032786984	0.159722004	0.233916512	0.163486218	0.408313072	0.098277953	0.562800238	0.777318514	-0.329609807	0.04635061	0.196945748	-0.215462334	0.200289237	0.456349419	0.184565837	0.274145536	0.540494112	-0.029851387	0.860776674	0.940776785	0.057408803	0.735742211	0.879375374	-0.21260921	0.206457471	0.46392721
DYNC1H1	DYNC1H1	1778	lightyellow	lightyellow	0.13926687	0.411037575	0.08087495	0.634188969	0.234009671	0.163313753	0.408110558	0.073329288	0.66623805	0.840604101	-0.108205481	0.523816445	0.751654691	-0.159487166	0.345742475	0.610311409	-0.248871471	0.13745075	0.370385291	-0.304851495	0.066559282	0.244305361	-0.308816919	0.062923182	0.236317048	0.181128373	0.283338128	0.550065841	-0.018269212	0.914533583	0.964899414	-0.048830038	0.774113701	0.899402697	0.20566765	0.222011908	0.482614304	0.05695728	0.737747062	0.880322097	-0.243021259	0.147244336	0.384906511	-0.024229207	0.886809256	0.9523805	-0.302159196	0.069120879	0.249798439	0.172448152	0.307429762	0.574322588	0.040629513	0.811295025	0.917744747	-0.186422613	0.269262087	0.535415575	-0.252629982	0.131417517	0.361046496	0.140634962	0.406411183	0.662791232
H2AC7	H2AC7	3013	lightyellow	lightyellow	-0.034579561	0.838993956	-0.080742969	0.634744151	0.246203897	0.141855056	0.377009183	0.207807758	0.217133264	0.476812911	-0.123041129	0.468141859	0.711492022	0.044413821	0.794080995	0.909608681	0.176346993	0.296452894	0.563474671	-0.112452119	0.507555352	0.740028801	-0.075355223	0.657572786	0.835776629	0.253235194	0.130464669	0.359571831	0.002213531	0.989625998	0.996036358	0.308687757	0.063039089	0.236587492	0.089966898	0.596430714	0.798847654	-0.175318483	0.299323912	0.566307981	0.121666093	0.473166428	0.715251578	-0.170415882	0.313252134	0.580438832	0.207709635	0.217355321	0.477041865	-0.040378509	0.812439978	0.91823059	0.331701811	0.044899352	0.1932746	0.079541897	0.639805514	0.825289999	-0.003158455	0.985197902	0.994086852	0.188571694	0.263681577	0.529623317
TSPYL5	TSPYL5	85453	lightyellow	lightyellow	0.079189513	0.641293533	0.080642901	0.63516522	0.174077926	0.302810368	0.569653413	-0.07626629	0.653690211	0.833360393	0.054393643	0.749162128	0.886529442	-0.22779152	0.175115379	0.424114612	-0.128016997	0.4501979	0.697835196	-0.265050425	0.112874046	0.331165474	0.054852268	0.747116072	0.88537406	0.189803153	0.260518497	0.526174672	-0.248138543	0.138650675	0.372131527	0.337967999	0.040770367	0.182185995	0.037315645	0.826441414	0.924722189	-0.097709424	0.565072615	0.778683569	0.122701029	0.469381996	0.712348852	0.110707702	0.514204198	0.744744679	-0.176365971	0.296400086	0.563432841	-0.255605337	0.126782412	0.353634381	0.365046076	0.026312349	0.139738107	-0.285854937	0.086326473	0.284152207	-0.198624207	0.238596246	0.50165848	0.158805433	0.347834925	0.612129651
STRIP1	STRIP1	85369	lightyellow	lightyellow	0.202136722	0.23022421	0.080596194	0.635361795	-0.180444524	0.285190435	0.551955333	-0.367017293	0.025451684	0.136937183	0.353859989	0.031663657	0.156371945	-0.057028222	0.737431952	0.880188485	-0.155389744	0.358434276	0.621606639	0.035325719	0.835566728	0.929058561	0.163906128	0.33236603	0.598389316	-0.391367186	0.0166065	0.104839223	0.17637978	0.296361663	0.56338878	0.026716771	0.875274939	0.947285937	-0.139737586	0.409442418	0.665406625	0.06788468	0.689734938	0.853952658	0.065175489	0.701535968	0.860398773	-0.094406789	0.578355757	0.787555778	0.211915918	0.207976022	0.465866577	-0.043204802	0.799570566	0.912260784	0.071357131	0.674714437	0.84557071	-0.057931133	0.733425107	0.878134438	-0.171728508	0.309483626	0.576493478	0.186973095	0.267825324	0.533941475
HDC	HDC	3067	lightyellow	lightyellow	0.00931515	0.956362985	0.080594329	0.635369646	0.168936958	0.317532536	0.584525218	0.118948584	0.483179456	0.722607219	-0.243111275	0.147089882	0.384649961	-0.180525194	0.284971522	0.551767997	-0.005653394	0.973508574	0.989566848	0.065916058	0.698303126	0.858545829	0.076109317	0.654358529	0.833736263	0.159805764	0.344767235	0.609454689	-0.109347473	0.519418591	0.748499306	0.177687797	0.292736678	0.559738786	-0.168170189	0.319766132	0.586542008	-0.227703305	0.175287069	0.424348831	0.071044408	0.676062194	0.846345461	-0.037407505	0.826020697	0.924542744	-0.294379918	0.076959195	0.265890433	-0.014634509	0.931492331	0.97223448	-0.036612847	0.829661777	0.92633343	0.025164941	0.882467631	0.95044066	0.039365203	0.817066038	0.920394257	-0.226143643	0.178342436	0.428355894
NMD3	NMD3	51068	lightyellow	lightyellow	0.107403782	0.526914684	0.080498094	0.635774748	0.102813858	0.544823284	0.765349139	0.162980838	0.335140115	0.600834556	-0.042907782	0.800920655	0.912815538	-0.11136721	0.511685401	0.742903592	0.085428976	0.615154553	0.81060806	-0.017036408	0.920281787	0.967368167	0.090750384	0.593223292	0.796625022	0.334652751	0.042914759	0.187930682	-0.238671128	0.154850632	0.396196838	0.32098091	0.052740531	0.212741689	-0.008259518	0.961304171	0.984739852	-0.227148491	0.176369635	0.425755755	0.162794038	0.33570188	0.601364652	-0.338469578	0.04045363	0.181331419	-0.057264548	0.736382545	0.879714451	-0.121348266	0.474331836	0.716163753	0.232620778	0.165898644	0.411431295	-0.00026426	0.998761478	0.999514881	0.016753582	0.921601095	0.968013424	0.00990763	0.95359041	0.981328226
RNF43	RNF43	54894	lightyellow	lightyellow	0.122454607	0.470281627	0.080428286	0.636068669	-0.153785941	0.363477386	0.62615189	-0.162558017	0.336412495	0.601958199	0.068893257	0.685359846	0.851541122	-0.419296402	0.009788682	0.075052071	-0.318096252	0.055027199	0.218272841	0.234235012	0.162897119	0.407589414	0.388611427	0.017455476	0.108363302	0.225155809	0.180297089	0.430944592	0.01629192	0.923755067	0.969070707	0.570279876	0.000228727	0.006418677	-0.294041164	0.077315629	0.266620744	-0.495927601	0.001799771	0.025224714	-0.224863298	0.180878799	0.431728684	-0.130175922	0.442529997	0.691660803	-0.000953516	0.995531126	0.998344396	-0.526084398	0.000824943	0.015104584	0.413463956	0.010970284	0.080710188	-0.059592092	0.726072461	0.874088435	0.65036855	1.31729380007649e-05	0.000881946	-0.000548889	0.997427497	0.998969356
PCYT2	PCYT2	5833	lightyellow	lightyellow	0.057513296	0.735278487	0.080411297	0.636140211	0.082687078	0.626586187	0.817386263	0.162505183	0.336571697	0.602096317	0.030378503	0.858342919	0.939625819	-0.058955244	0.728888813	0.875602086	0.174940888	0.30038238	0.56723911	-0.104793109	0.537065467	0.760315656	0.216661776	0.19773495	0.453229481	0.302600008	0.068696247	0.248985145	-0.170041767	0.314331475	0.581512554	0.474833738	0.00298237	0.03511305	-0.059240383	0.7276274	0.874921167	-0.272034324	0.103353364	0.314988869	0.306703318	0.064841187	0.240630045	-0.189028157	0.262506182	0.528289225	0.043670283	0.797455906	0.911241345	-0.192169175	0.254511936	0.519659535	0.407863854	0.012216709	0.086488495	0.111328901	0.511831541	0.743000261	-0.155291181	0.358742985	0.621912846	0.110177459	0.516233764	0.746286254
AMPD1	AMPD1	270	lightyellow	lightyellow	0.051970615	0.759999689	0.080407547	0.636156002	-0.030373912	0.858364113	0.939632916	0.03612629	0.831892891	0.927298932	-0.037072319	0.827556072	0.92521239	-0.205218686	0.223044828	0.483777642	0.173386555	0.304764554	0.571637932	0.305753144	0.065718321	0.242533126	0.506292442	0.001387555	0.021291918	0.292159845	0.079318594	0.270594418	-0.08095337	0.633859185	0.821778996	0.580682351	0.000164604	0.005116304	-0.320271931	0.053295373	0.214151672	-0.426243986	0.008524278	0.068799939	0.428074442	0.00821539	0.067234154	-0.165290725	0.328241492	0.594639721	0.063607498	0.70839782	0.864331674	-0.331993803	0.044699739	0.192730376	0.311675367	0.060400916	0.23056642	0.081567563	0.631278694	0.820114186	0.328768623	0.046944693	0.198525389	-0.082483244	0.627439497	0.817923719
KCTD12	KCTD12	115207	lightyellow	lightyellow	0.009751094	0.954322886	-0.080250904	0.636815774	0.098563674	0.561659823	0.776596291	-0.301190587	0.070061176	0.251698741	0.162483934	0.336635738	0.602160633	-0.229485534	0.171841634	0.419585535	-0.239938892	0.152605063	0.392999005	0.106503399	0.530404933	0.755851426	0.149376169	0.377561051	0.638462842	-0.036060799	0.832193296	0.927407623	0.149283352	0.377860895	0.638713939	0.352021543	0.032623074	0.159252558	-0.22624777	0.178137279	0.42806846	-0.058611906	0.730408625	0.87639414	-0.092682114	0.585347685	0.791886754	-0.076675955	0.651947309	0.83234939	0.202662629	0.228988135	0.490744414	-0.298408353	0.072817985	0.257563894	0.335009054	0.04268001	0.187352699	-0.271250435	0.104390502	0.316821009	0.426597717	0.008463824	0.06849334	0.20435317	0.225045372	0.486169115
PET117	PET117	100303755, 57325	lightyellow	lightyellow	0.103597217	0.541746497	0.080249966	0.636819727	0.00052471	0.997540815	0.999058518	-0.068023175	0.68913357	0.853662937	0.036124941	0.831899078	0.927298932	-0.435255442	0.00709429	0.061084799	-0.276707797	0.097331833	0.304423069	-0.048764285	0.774409985	0.899487376	0.251642774	0.132982838	0.363568404	0.477599943	0.002796254	0.033678987	-0.257030985	0.12460511	0.350224266	0.615325828	5.05603244780464e-05	0.002270432	-0.098591629	0.561548302	0.776551475	-0.371272203	0.023673132	0.130780509	-0.080567731	0.635481602	0.822761303	-0.259983816	0.120184312	0.343233772	-0.187238908	0.26713336	0.533293721	-0.570203412	0.000229271	0.006427441	0.571791425	0.000218199	0.006224256	-0.344187139	0.036982118	0.171676072	0.473306444	0.003089687	0.035938219	0.096253446	0.570911226	0.782654519
BRD3	BRD3	8019	lightyellow	lightyellow	-0.003365873	0.984225955	-0.08024312	0.636848567	0.214627248	0.202081151	0.458651137	0.179884265	0.286713802	0.553476779	-0.248582967	0.13792216	0.371103236	-0.225690457	0.179237285	0.429534564	-0.008845812	0.958559667	0.983495536	0.030070367	0.859765462	0.940307947	0.1215493	0.473594512	0.715576726	0.273167744	0.101867646	0.312424225	-0.296084451	0.075185098	0.262279848	0.279755245	0.093552276	0.297608687	-0.169291516	0.316503024	0.583531093	-0.222773215	0.185074102	0.437103627	0.034057226	0.841394871	0.93184009	0.181196128	0.28315503	0.549860443	-0.366762699	0.025561516	0.137287962	-0.085238761	0.615944767	0.811055915	0.059897589	0.724722704	0.873341583	0.014940508	0.930063355	0.971667935	-0.06582474	0.698701479	0.858770774	-0.171260489	0.310823995	0.577887582
NOS2	NOS2	4843	lightyellow	lightyellow	0.096415974	0.570258111	0.079953742	0.638068158	-0.145172608	0.39128093	0.650045273	-0.262638949	0.116310435	0.336746478	0.039008137	0.818697619	0.921185266	-0.344253733	0.036943162	0.171577148	-0.202781255	0.228709943	0.490416807	0.164082036	0.331840256	0.597891632	0.290458383	0.081164607	0.274204591	-0.018032691	0.91563609	0.965434131	-0.118828107	0.483625903	0.722980942	0.417088823	0.010222489	0.077098421	-0.298109444	0.073119142	0.258173317	-0.320040521	0.053477478	0.214580112	0.04204475	0.804846724	0.914887899	-0.039666173	0.81569137	0.919714083	0.02436346	0.886186144	0.952113313	-0.487234409	0.002224793	0.029045814	0.300761218	0.070481193	0.252635816	-0.181620558	0.282009807	0.548722058	0.34621634	0.035809996	0.168284215	-0.077030059	0.650442252	0.83142673
CHERP	CHERP	10523	lightyellow	lightyellow	0.103468817	0.542250244	0.07984664	0.638519783	-0.036098926	0.832018408	0.927327291	-0.098009535	0.563872562	0.777945682	0.095710294	0.573096329	0.784150293	-0.147626616	0.383236549	0.64344236	-0.062863534	0.711661537	0.866158581	-0.098647695	0.561324665	0.776383078	-0.017465844	0.918278986	0.966558332	0.046960867	0.78254826	0.903904495	0.122359911	0.470627583	0.713360378	0.160922409	0.341362409	0.606444549	-0.070141173	0.679960477	0.848566221	-0.105548281	0.534119584	0.758321184	0.014494059	0.932148287	0.97249538	-0.087145108	0.608044562	0.805999699	0.067229885	0.692580698	0.855444759	-0.036687637	0.829318946	0.926167337	0.162732568	0.335886867	0.601498087	-0.195916282	0.245189136	0.509260477	-0.087270957	0.607524549	0.805718586	0.156442245	0.355147716	0.618752579
LRATD2	LRATD2	157638	lightyellow	lightyellow	0.117250688	0.489490964	0.079838009	0.638556182	-0.007401802	0.965320008	0.986436693	-0.158554888	0.348605855	0.612841574	0.002940274	0.986220307	0.994483477	-0.518029333	0.001023243	0.017414183	-0.163324215	0.334108986	0.600026557	-0.214347887	0.202683086	0.459337529	0.361970738	0.027703014	0.144180292	0.497054661	0.001750263	0.024773962	-0.597384121	9.47687119646718e-05	0.003506383	0.689078508	2.40781015395626e-06	0.000262606	-0.066631672	0.695184178	0.856935264	-0.448143628	0.005409206	0.051390432	0.265485017	0.11226297	0.330102641	-0.002754065	0.987092904	0.994923068	-0.310969626	0.061016074	0.231908594	-0.719526456	5.21399084374484e-07	8.62993877976194e-05	0.649223379	1.38019658606486e-05	0.000909467	-0.447045869	0.005537827	0.052183926	0.199194102	0.237224131	0.500182425	0.102069157	0.547755907	0.767363715
NMB	NMB	4828	lightyellow	lightyellow	0.123597025	0.466118594	0.079763052	0.638872345	-0.154568207	0.361012293	0.623961145	-0.168955773	0.317477852	0.584457825	-0.062051948	0.715227677	0.868111039	-0.285660143	0.086550358	0.284570519	-0.228157461	0.174404444	0.423156689	0.250148478	0.135378397	0.367245752	0.235681886	0.160240246	0.403899852	-0.063207502	0.710151942	0.86529871	-0.074093421	0.662964641	0.838855073	0.169898869	0.31474436	0.581891721	-0.296639169	0.07461468	0.261093012	-0.213491864	0.204535321	0.461580559	-0.167814766	0.320804803	0.587520093	0.002957881	0.986137798	0.994475667	-0.092328322	0.586786606	0.792725995	-0.267751317	0.1091167	0.324861213	-0.031080648	0.855103039	0.93813944	-0.059367312	0.727066112	0.874655189	0.348615188	0.034463615	0.164548253	-0.233700257	0.163887077	0.40881446
HIC2	HIC2	23119	lightyellow	lightyellow	0.167016498	0.323145303	0.079736173	0.63898573	-0.229996526	0.170862777	0.418106324	-0.079761089	0.638880625	0.82478184	-0.181834231	0.2814344	0.548126631	-0.516796494	0.00105705	0.017785011	-0.23789286	0.156240997	0.398110318	-0.057509244	0.735296465	0.879169055	0.129138614	0.446205275	0.694602879	0.207717573	0.217337351	0.477018128	-0.209887401	0.212463602	0.471133631	0.275264961	0.099161501	0.307672052	-0.197662208	0.240924544	0.504281797	-0.454855234	0.004677505	0.046846966	-0.010228075	0.952091072	0.980665707	0.27000601	0.106053171	0.319739191	-0.392840579	0.016166994	0.103057833	-0.180213857	0.285816992	0.552626372	0.069070219	0.684593243	0.851110944	-0.111416883	0.51149594	0.742772578	-0.088205651	0.603668297	0.803462409	-0.225218393	0.180172803	0.430739057
NDUFAF2	NDUFAF2	91942	lightyellow	lightyellow	0.107354629	0.527104933	0.079685735	0.639198524	-0.138659961	0.413099454	0.668499953	-0.066663136	0.695047159	0.856868436	-0.029439596	0.862678842	0.941678966	-0.286464081	0.085629242	0.282926355	0.042505081	0.802752015	0.913843927	0.23456934	0.162280395	0.406695323	0.496180282	0.001788566	0.025135918	0.276789425	0.097229098	0.30422506	-0.358866953	0.029167432	0.148784672	0.509080294	0.001291984	0.020301227	-0.310253295	0.061645529	0.23334162	-0.38581837	0.018352768	0.111761026	0.246722036	0.140991571	0.375638658	0.097260132	0.566871384	0.779795845	-0.135798852	0.422898217	0.676354787	-0.405606562	0.012751993	0.088891479	0.276198226	0.097975052	0.305585111	0.060283043	0.723020845	0.872503875	0.39953687	0.014290676	0.095616138	-0.112310138	0.508094894	0.740372722
LCMT2	LCMT2	9836	lightyellow	lightyellow	0.141669956	0.402931051	0.079670852	0.639261316	0.126477353	0.455709961	0.70197726	0.02170811	0.898522491	0.957697199	0.14219142	0.401184137	0.658425763	-0.034676389	0.838549041	0.930486263	-0.180733648	0.284406348	0.551184176	0.198718826	0.238368065	0.501460629	0.16692927	0.323401696	0.589918551	-0.049740771	0.770013214	0.897271815	0.19436762	0.249014028	0.513499898	0.282500178	0.090245224	0.291640926	-0.221726515	0.187200754	0.439870254	-0.190508918	0.258717058	0.524314487	-0.331800722	0.044831653	0.19311507	-0.042236698	0.803973114	0.914473163	0.164008301	0.332060581	0.598113646	-0.09995107	0.556137475	0.773085537	0.140522134	0.406791599	0.663110652	0.095182864	0.575221808	0.785596692	0.077947598	0.646548757	0.829155208	0.03607733	0.832117466	0.927367061
ZNF852	ZNF852	285346	lightyellow	lightyellow	0.164445285	0.33075616	0.079595232	0.639580414	-0.140607133	0.406504995	0.662864828	-0.083684333	0.622418269	0.814888921	-0.157979264	0.35038099	0.614461229	-0.5772049	0.000183966	0.005522609	-0.227937267	0.17483198	0.423712607	-0.016408969	0.9232089	0.968762858	0.34634046	0.035739296	0.168128605	0.351837283	0.032720531	0.159551698	-0.307942449	0.063711214	0.238204603	0.54779646	0.000449125	0.01003877	-0.336208907	0.041897114	0.185291018	-0.521897965	0.000923282	0.016254992	0.091279623	0.591060989	0.795311986	0.0599175	0.724634759	0.873285305	-0.414331393	0.010787233	0.079815155	-0.398116622	0.014672482	0.097138172	0.308911638	0.062838291	0.236138778	-0.17562147	0.298476308	0.565469046	0.19475858	0.24804469	0.512475932	-0.169087981	0.317093762	0.584112363
C4orf51	C4orf51	646603	lightyellow	lightyellow	0.203148256	0.227850749	0.07949558	0.640001017	0.003529235	0.983460466	0.993457051	-0.170781696	0.312199003	0.579319887	0.244396226	0.144897981	0.381417481	-0.202159227	0.230171221	0.492152007	0.015290862	0.928427507	0.971046074	0.157653741	0.351387275	0.615383857	0.330307817	0.04586225	0.19570823	-0.033119952	0.845706577	0.933822294	0.054564297	0.748400593	0.886100712	0.601885666	8.12350334160178e-05	0.003160701	-0.203244913	0.22762483	0.489215735	-0.249187168	0.136936266	0.369646189	0.301545903	0.069715087	0.251027101	-0.205083508	0.223356473	0.484170161	0.161437514	0.339798738	0.604927673	-0.225057705	0.180492038	0.431221727	0.499162367	0.001660883	0.023965113	0.071185398	0.675454438	0.846018587	-0.036980975	0.827974597	0.925421039	0.258955573	0.121710202	0.345697009
IGSF10	IGSF10	285313	lightyellow	lightyellow	-0.020964377	0.901982092	-0.07945133	0.640187822	-0.205107733	0.223300602	0.484118011	-0.185395346	0.271956767	0.538209392	-0.050729873	0.765566836	0.895045737	-0.425406144	0.008668942	0.069494004	-0.121497485	0.473784494	0.715709113	0.143824743	0.395740697	0.65380172	0.339816276	0.039613077	0.178982198	0.179354045	0.288160321	0.554975055	-0.352493233	0.032374675	0.158473576	0.487796995	0.002194842	0.028791935	-0.315491552	0.057159206	0.223203746	-0.322305315	0.051716433	0.210239974	0.133552525	0.430681803	0.682458721	0.110309672	0.515727331	0.745863999	-0.242218761	0.148626558	0.386973537	-0.471092329	0.003251236	0.037159034	0.315205416	0.057397365	0.223672134	-0.059754352	0.725355456	0.873694373	0.453662399	0.004800909	0.047633386	-0.120973537	0.475707829	0.717253218
SNCAIP	SNCAIP	9627	lightyellow	lightyellow	0.148778245	0.3794951	0.07925497	0.641017022	-0.044108647	0.795465737	0.910287994	-0.157071814	0.353190534	0.616987454	0.171530142	0.310051285	0.577097953	-0.284093141	0.088367732	0.288038256	-0.158995147	0.34725186	0.611594487	0.271350403	0.104257799	0.316559385	0.466545211	0.003606222	0.039564447	0.010375803	0.951399918	0.980361383	-0.118219998	0.485882607	0.724516037	0.541583049	0.000536735	0.011298074	-0.389285343	0.017244571	0.107456658	-0.381507609	0.01981321	0.117040631	-0.040578775	0.811526435	0.917842947	-0.111402495	0.511550814	0.742801716	-0.026443195	0.876542258	0.94782385	-0.453510137	0.004816862	0.047732236	0.29781054	0.073421266	0.258808548	0.051262074	0.763177441	0.893738588	0.187491614	0.266476604	0.532675309	-0.057635207	0.734737581	0.87886539
LARGE2	LARGE2	120071	lightyellow	lightyellow	0.109386773	0.519267569	0.079125537	0.641563834	-0.179960716	0.286505618	0.553238365	0.04001999	0.814076023	0.918945723	0.053773392	0.751931932	0.887954199	-0.080315383	0.636544159	0.823381549	-0.045069729	0.791106893	0.908127976	0.303431183	0.06790116	0.247289906	0.289157052	0.082598865	0.27720113	-0.109134942	0.520235675	0.749118932	0.19163955	0.255848408	0.521136498	0.157951358	0.350467186	0.614531119	-0.368204704	0.024944575	0.13518438	-0.208324193	0.215967119	0.475314777	-0.155065757	0.359449636	0.622541329	-0.003549514	0.983365443	0.993422551	0.038504347	0.821000916	0.922310673	-0.031013412	0.855413185	0.938261419	-0.089705012	0.597504501	0.799548292	0.193821496	0.25037231	0.51504093	0.090245868	0.595287804	0.798044052	-0.216027837	0.199082108	0.454880638
PLK1	PLK1	5347	lightyellow	lightyellow	-0.004269703	0.97999095	-0.079120427	0.641585425	-0.060604114	0.721604251	0.871720892	0.044900014	0.79187616	0.908476494	-0.132305571	0.435036609	0.685850614	-0.155044563	0.359516118	0.622581526	0.16984161	0.314909896	0.58202668	0.178517458	0.29045221	0.557362834	0.246401463	0.141525353	0.376521856	0.154824781	0.360205961	0.623267356	-0.063016824	0.71098865	0.865758609	0.482035326	0.002518965	0.031458184	-0.310993364	0.060995303	0.231856897	-0.453381676	0.004830357	0.047822938	0.278866589	0.094642595	0.299590569	-0.30935954	0.062438084	0.23513439	0.286137663	0.086002318	0.283598154	-0.300738392	0.070503578	0.252670539	0.351826304	0.032726346	0.159566995	0.203665819	0.226642812	0.488036605	0.352760475	0.032234631	0.158042245	-0.033747428	0.842819527	0.932517072
LCE3D	LCE3D	84648	lightyellow	lightyellow	0.087456257	0.606759225	0.079093917	0.641697445	0.159567453	0.345496554	0.610107385	-0.161049288	0.340976845	0.606080057	0.251445851	0.133296725	0.364087958	-0.046700205	0.783726457	0.904508195	-0.188613846	0.263572892	0.529493201	-0.000893015	0.995814675	0.998423621	0.120591765	0.47711183	0.718236624	-0.04632089	0.785441812	0.905365061	0.181361606	0.28270817	0.549444847	0.382058871	0.019621205	0.116307367	-0.12966577	0.444335437	0.693150143	-0.09964747	0.557343746	0.773886855	-0.155233232	0.358924561	0.622106729	-0.173235677	0.305192078	0.572051561	0.280240699	0.092960742	0.296644183	-0.294559906	0.076770335	0.265514515	0.42730455	0.008344121	0.067885534	-0.081553723	0.631336794	0.820164953	0.157336577	0.352369401	0.616250046	0.296525877	0.074730902	0.261329356
SULT4A1	SULT4A1	25830	lightyellow	lightyellow	0.117567457	0.488310241	0.079074646	0.641778883	-0.02990689	0.860520347	0.940624306	-0.159265532	0.346421893	0.610949905	0.042097603	0.804606151	0.914761579	-0.356938333	0.03010905	0.15170636	-0.103865791	0.540693535	0.762715342	-0.018286027	0.914455212	0.96484025	0.300070461	0.071161046	0.254012292	0.22262655	0.185371057	0.437394472	-0.215657659	0.199871717	0.455815629	0.488864931	0.002138958	0.028308617	-0.223396115	0.183816656	0.435453436	-0.293020438	0.078397406	0.2687917	0.197534113	0.241235718	0.504675602	-0.042364121	0.803393301	0.914223962	-0.18975422	0.260643704	0.52631661	-0.451524024	0.005029192	0.049061668	0.418252783	0.009991766	0.075971954	-0.329858268	0.046176298	0.196493267	0.166450217	0.324812057	0.591307107	0.055350588	0.744894858	0.884250315
SOX30	SOX30	11063	lightyellow	lightyellow	0.12548632	0.459277064	0.079003504	0.642079551	0.095790407	0.572773795	0.783951324	0.030527371	0.85765581	0.939298932	0.007236424	0.966094408	0.986722828	-0.115495931	0.496058156	0.731880761	0.139477505	0.410323343	0.666184846	0.417245426	0.010191185	0.076960141	0.539171784	0.000574635	0.011842444	0.059166421	0.727954527	0.875117272	-0.043016075	0.800428348	0.912578509	0.543006453	0.000515422	0.010999801	-0.49780943	0.001717782	0.024501314	-0.324427964	0.050108335	0.206319056	0.273784596	0.101065921	0.310944327	-0.021065597	0.901511145	0.959125873	0.147252799	0.384455647	0.644462935	-0.180848965	0.284094004	0.550880109	0.197495056	0.241330651	0.504785418	0.243851917	0.145823536	0.38283935	0.261106885	0.118534118	0.340504084	-0.126837138	0.454418656	0.701009688
PDZK1IP1	PDZK1IP1	10158	lightyellow	lightyellow	0.12424421	0.463768928	0.078964085	0.642246174	0.031798372	0.851793687	0.936640787	-0.343496298	0.037388222	0.172791202	0.06616411	0.697221457	0.858031132	-0.47012538	0.003324064	0.037686713	-0.418948013	0.009856082	0.07535222	0.121583502	0.473469129	0.715466674	0.27374282	0.101120065	0.311029533	0.049894021	0.769323822	0.896933098	-0.052859331	0.756019342	0.890146977	0.498838779	0.001674339	0.0240927	-0.411164005	0.011468451	0.083020073	-0.331151358	0.04527761	0.194241042	-0.227728422	0.175238171	0.424306502	-0.064953024	0.702508123	0.860999206	-0.055398551	0.744681171	0.884108666	-0.593735409	0.000107196	0.003809225	0.416034825	0.010435311	0.078120228	-0.384193662	0.01889225	0.113740193	0.574081176	0.000203077	0.005923567	0.050001798	0.76883909	0.896654867
RPRD1B	RPRD1B	58490	lightyellow	lightyellow	0.114770164	0.498787427	0.07884864	0.642734256	0.053252978	0.754258261	0.889190415	-0.136508865	0.42045449	0.67430569	0.035811365	0.83333767	0.927987359	-0.256550392	0.125335949	0.351312748	-0.421837959	0.009308761	0.072688158	0.039458989	0.816637617	0.920202715	-0.038377422	0.821581443	0.922543913	0.027513626	0.871585326	0.945520101	0.196082387	0.244781241	0.508786263	0.157651541	0.351394079	0.615386589	-0.011235193	0.94737992	0.97875106	-0.017801256	0.916715038	0.965944679	-0.387978089	0.017655648	0.109034926	-0.095773495	0.572841874	0.783988409	-0.083476771	0.623284802	0.815375559	-0.051871726	0.760442964	0.892433584	0.147177175	0.38470255	0.644636585	-0.036203752	0.8315376	0.927185905	0.307951764	0.063702779	0.238185965	0.076037218	0.654665578	0.833930737
DOLK	DOLK	22845	lightyellow	lightyellow	0.085667748	0.61416322	0.078786836	0.642995613	-0.196941677	0.242678413	0.506403807	-0.073848116	0.664014817	0.839424325	-0.087937308	0.604774318	0.804112647	-0.263037517	0.115737113	0.335852629	-0.164740138	0.329877802	0.59618275	0.334995798	0.042688725	0.187361793	0.207528104	0.217766546	0.477526642	0.036138967	0.831834744	0.927271093	-0.049308458	0.771958904	0.898280715	0.130511852	0.441343322	0.69072952	-0.179279767	0.288363339	0.555176661	-0.1491943	0.378148711	0.638964336	-0.138677182	0.413040869	0.668458319	-0.063153899	0.710387124	0.865407866	-0.1946514	0.248310178	0.512743752	-0.106136819	0.531829154	0.756813768	-0.05060444	0.766130299	0.895289268	0.00301318	0.985878665	0.994351808	0.504469038	0.001453384	0.021986459	-0.288321472	0.083530103	0.278954852
HAS3	HAS3	3038	lightyellow	lightyellow	-0.019613145	0.908272098	-0.078778895	0.643029199	0.000760956	0.996433595	0.99866486	-0.021639366	0.898842189	0.957833949	0.002597787	0.987825257	0.995223069	-0.114857682	0.498457906	0.733428346	0.070944087	0.676494762	0.84661659	-0.012362446	0.942108894	0.976605296	0.443412218	0.005982574	0.054771982	0.234683883	0.162069487	0.406399041	-0.36240725	0.02750201	0.143555822	0.464247075	0.003798118	0.040892841	-0.126891154	0.454224961	0.700861653	-0.395201754	0.015483065	0.100430811	0.32838628	0.047216739	0.19916217	-0.149164386	0.378245419	0.639046826	0.099548666	0.557736578	0.774114635	-0.526070431	0.000825255	0.015107089	0.393758188	0.015898247	0.102001123	-0.021916223	0.897554742	0.957262462	0.136404892	0.42081185	0.674559972	-0.009163807	0.957071293	0.982801937
SNCB	SNCB	6620	lightyellow	lightyellow	-0.033288308	0.844931767	-0.078727636	0.643245999	0.077794821	0.647196414	0.829578657	-0.101586682	0.549659862	0.768782067	-0.17187024	0.309078439	0.576066398	-0.212981551	0.205645104	0.462913973	-0.173500542	0.304441816	0.571334976	-0.060760475	0.720914702	0.871445349	0.080673651	0.635035819	0.822543251	0.025436101	0.881210128	0.94982755	-0.126809478	0.454517864	0.701067675	0.034185402	0.840805578	0.931619581	-0.155106956	0.359320425	0.622442557	-0.220403512	0.189913407	0.443380938	-0.090284416	0.595129954	0.797948218	0.019260792	0.909913224	0.962770713	-0.214386302	0.202600239	0.459262042	-0.228158843	0.174401763	0.423156689	-0.049011511	0.773296152	0.898957697	-0.2391347	0.154026748	0.395045494	0.068046262	0.689033344	0.853605121	-0.167256456	0.322440636	0.588986319
TOM1L1	TOM1L1	10040	lightyellow	lightyellow	0.09522531	0.575050624	0.078657194	0.643543981	-0.050058597	0.768583673	0.896530779	0.082915932	0.625628701	0.81682172	-0.139868661	0.408998862	0.664990733	-0.231492066	0.168020886	0.414271312	0.193318203	0.25162844	0.516524207	0.161325455	0.340138533	0.605236526	0.302443955	0.068846337	0.249286838	0.375945264	0.021839851	0.124339116	-0.343855907	0.037176379	0.17219977	0.517530671	0.0010368	0.017567479	-0.261388967	0.118122319	0.339804112	-0.331941239	0.04473562	0.192831659	0.341326975	0.038687087	0.176448747	-0.268689771	0.107833561	0.322722586	0.006285845	0.970546175	0.988502501	-0.35973237	0.028752853	0.147557291	0.333464331	0.043705303	0.190029442	0.029577508	0.862041706	0.941363161	0.390521217	0.016863352	0.10591282	-0.124545804	0.462676121	0.707354666
IFI44	IFI44	10561	lightyellow	lightyellow	0.161422072	0.339845551	0.078657075	0.643544486	-0.068454897	0.687260173	0.852590977	0.017361831	0.918764036	0.966750805	0.135417407	0.424214351	0.677396818	-0.0391769	0.81792638	0.920817155	0.203996362	0.225873649	0.487088008	0.222122641	0.186393899	0.438797329	0.25436373	0.128701603	0.356768941	0.062117124	0.714941068	0.867955561	0.213769338	0.203933646	0.460828167	0.510083822	0.001259031	0.019947325	-0.173578439	0.304221387	0.571101935	-0.337026438	0.041370368	0.183860405	0.274547067	0.100081589	0.309222555	-0.135031347	0.425548737	0.67841293	0.401381768	0.013807253	0.093599298	-0.133728449	0.430069369	0.681934305	0.436003649	0.00698542	0.060524998	0.169381276	0.316242726	0.583283972	0.09639877	0.570327229	0.78222824	0.202730389	0.228829201	0.49056636
LTA4H	LTA4H	4048	lightyellow	lightyellow	-0.005719091	0.973200833	-0.078647181	0.643586342	0.052141426	0.75923419	0.891782082	0.103143468	0.54352767	0.764492845	0.173051209	0.305715299	0.572570191	0.066290139	0.69667211	0.857720992	0.198566191	0.238736228	0.50183686	0.043194843	0.799615828	0.912276913	0.318784605	0.054474491	0.216999541	0.14226376	0.40094214	0.658204419	-0.026241994	0.877474501	0.948199084	0.38863707	0.017447411	0.108330351	-0.034120026	0.841106137	0.931753069	-0.193964862	0.250015263	0.514601554	0.288657428	0.083154714	0.278286777	-0.112363023	0.507893892	0.740266657	0.263862647	0.114556956	0.333910825	-0.145296119	0.390873727	0.649731631	0.33483522	0.04279441	0.18760445	0.231750596	0.167533076	0.413581577	-0.15100496	0.372322095	0.633946212	0.201069219	0.232747168	0.495141584
KIF3C	KIF3C	3797	lightyellow	lightyellow	0.168359195	0.319214648	0.078646055	0.643591105	0.052998081	0.755398468	0.889780419	0.22406068	0.182481785	0.433797441	-0.191149842	0.257088296	0.522452629	-0.244299577	0.14506201	0.381670773	0.081179556	0.632908381	0.821178872	0.015726207	0.926395235	0.970277114	0.245850528	0.142446173	0.377890482	0.426017536	0.008563172	0.068952089	-0.273204607	0.101819599	0.312342794	0.53148305	0.000711893	0.013652094	-0.146040592	0.388424494	0.64765284	-0.468955947	0.003414037	0.038313874	0.193206938	0.251906702	0.516781892	-0.217092753	0.196822751	0.452198631	-0.112621096	0.5069136	0.739608751	-0.23423838	0.162890898	0.407585675	0.340171566	0.039393699	0.178394627	0.14413061	0.39472609	0.652971875	0.077679439	0.647685716	0.829864566	-0.089162866	0.599730079	0.800985919
FOXB1	FOXB1	27023	lightyellow	lightyellow	0.17415136	0.302603272	0.078623853	0.643685037	-0.101895623	0.548440352	0.767863298	-0.091128897	0.591676454	0.795655296	0.051550118	0.76188512	0.89314032	-0.242659784	0.147865772	0.385860702	-0.05217035	0.75910459	0.89170575	0.413059794	0.011056469	0.081131995	0.632003129	2.72123026316428e-05	0.001464799	0.047483287	0.780188353	0.902732451	-0.164412204	0.330854799	0.597049439	0.59460372	0.000104112	0.003733551	-0.560095136	0.000312361	0.007882907	-0.452625918	0.004910414	0.048319672	0.137158501	0.41822554	0.672615722	-0.040834398	0.810360733	0.91741092	0.065643306	0.699493176	0.859282181	-0.482882632	0.002468821	0.031038732	0.281907515	0.090951527	0.29297191	0.147523754	0.38357178	0.64375914	0.384196855	0.018891177	0.113740193	-0.160203999	0.343550584	0.608439759
BRMS1	BRMS1	25855	lightyellow	lightyellow	0.131910128	0.436422695	0.078555976	0.643972249	-0.058414496	0.731282933	0.876934042	-0.04065898	0.811160637	0.91771448	0.304662423	0.066736697	0.244658036	0.242216131	0.148631103	0.386973685	0.003707932	0.982623138	0.993120914	0.065152862	0.701634825	0.860449561	0.135379261	0.424346096	0.67746383	-0.311890048	0.060214766	0.230124092	0.305881424	0.065599358	0.242281422	-0.178885386	0.289442804	0.556385028	-0.048396245	0.776068943	0.900317651	0.034786403	0.8380436	0.930240622	-0.080232483	0.636893378	0.823610201	-0.040072003	0.813838621	0.918835161	0.186495765	0.269070869	0.535212241	0.215073329	0.201122573	0.457415352	-0.242700603	0.147795503	0.385768734	0.21640536	0.198279079	0.453823843	-0.479584555	0.00266905	0.032673228	0.07345545	0.665697173	0.840324092
TMOD2	TMOD2	29767	lightyellow	lightyellow	-0.059494871	0.726502175	-0.078517112	0.644136719	-0.310732322	0.061224032	0.232354212	-0.113884058	0.502129973	0.736212553	0.018090958	0.915364474	0.965322572	-0.340196133	0.039378566	0.178356535	-0.143792055	0.395849217	0.653897237	0.067167711	0.692851123	0.855572724	0.22018381	0.190366543	0.443970077	0.181963625	0.281086323	0.547774251	0.026555634	0.876021358	0.947610452	0.402312192	0.013568736	0.092562086	-0.144279266	0.394233517	0.65250322	-0.401622876	0.013745107	0.093314942	-0.040903439	0.810045958	0.917247884	-0.048845912	0.774042177	0.899369914	0.045058029	0.791159922	0.908142897	-0.463932249	0.003825085	0.041077191	0.351927149	0.03267297	0.159428648	-0.119480717	0.481210122	0.721174015	0.399519825	0.014295209	0.095629149	-0.00242805	0.988620689	0.995559202
ANG	ANG	283	lightyellow	lightyellow	0.179043614	0.289009403	0.078496756	0.644222869	-0.288683445	0.083125698	0.278229341	-0.198222297	0.239567122	0.50278007	0.068114679	0.688736352	0.853435986	-0.45624885	0.004536815	0.045948949	-0.017624101	0.917541032	0.96621795	0.059360424	0.727096566	0.874655189	0.395560238	0.015381387	0.100036829	0.263910894	0.114488231	0.333785306	-0.194319952	0.249132387	0.513623855	0.674170292	4.77222809293376e-06	0.00043471	-0.158594874	0.348482746	0.612727848	-0.467435675	0.003534166	0.039094395	0.433600583	0.007340267	0.06241073	-0.081338257	0.632241605	0.820767487	-0.035842843	0.833193237	0.927914394	-0.439153036	0.006542742	0.057971982	0.576249785	0.00018963	0.005637485	-0.153559973	0.364191332	0.626804896	0.232180701	0.166723786	0.412508916	0.116758076	0.491330034	0.728369768
ZDHHC2	ZDHHC2	51201	lightyellow	lightyellow	0.039418212	0.816823884	0.078367717	0.644769097	0.01219583	0.94288784	0.976943009	-0.054265682	0.7497333	0.886809308	0.057065836	0.737264897	0.880134509	-0.041016556	0.809530292	0.917012692	0.118288064	0.48562974	0.724353889	0.104397804	0.538610641	0.761391606	0.19197389	0.255004184	0.520155995	-0.000761472	0.996431177	0.99866486	-0.124441183	0.463055055	0.707631199	0.208143614	0.216374388	0.475845234	-0.249522193	0.136391841	0.368877091	-0.05283452	0.756130379	0.890207687	0.244197821	0.145234853	0.381945617	0.079990259	0.637914205	0.82420088	0.017146395	0.919768787	0.96719381	-0.084126919	0.62057222	0.813707422	0.112385401	0.507808851	0.74020948	0.032272609	0.849608392	0.935678739	0.102198647	0.547245441	0.766968397	-0.00609762	0.971427782	0.988823309
SEC61A2	SEC61A2	55176	lightyellow	lightyellow	0.018006436	0.915758485	-0.078321799	0.644963519	-0.072037791	0.671784414	0.84402461	-0.119106242	0.482595556	0.722190587	0.116560262	0.492069533	0.728897983	-0.213052392	0.205490794	0.462743783	-0.20161823	0.231447293	0.4936143	-0.024167884	0.887093895	0.952514364	0.089605546	0.597912553	0.799804779	0.110556372	0.514783024	0.745127305	0.130298463	0.442096917	0.691336592	0.321646041	0.05222421	0.211483364	-0.013175469	0.938308692	0.97500274	-0.238089563	0.155888739	0.397656398	-0.109922184	0.517212276	0.747009322	-0.356395301	0.030378638	0.152556609	0.069392076	0.68319974	0.850375634	-0.302156924	0.069123073	0.249800911	0.379868089	0.020393548	0.119127756	-0.131472268	0.437960294	0.688145453	0.175214428	0.299615359	0.566567384	0.128435721	0.448705108	0.696634915
PPP1R3C	PPP1R3C	5507	lightyellow	lightyellow	-0.09557506	0.573640965	-0.078280674	0.645137663	-0.091449066	0.59036943	0.79489412	0.144677964	0.392914191	0.65144072	-0.263957006	0.114422577	0.333677221	-0.312741915	0.059480597	0.22844268	-0.042310763	0.803636084	0.914322349	0.160728307	0.341952774	0.60695611	0.417057411	0.010228778	0.077119386	0.360658033	0.028314795	0.146118029	-0.259189316	0.121362068	0.345111797	0.465805292	0.003667064	0.039982701	-0.394470783	0.015692143	0.101213132	-0.616777867	4.79727246568579e-05	0.002184955	0.062123979	0.714910928	0.867939336	-0.128343165	0.449034846	0.696919409	-0.107236657	0.527561679	0.754063452	-0.488783559	0.002143172	0.028333945	0.209884195	0.212470747	0.471141397	0.096429293	0.570204607	0.782174917	0.44424406	0.005878133	0.054176244	-0.308575218	0.063140217	0.2368376
POLR1C	POLR1C	9533	lightyellow	lightyellow	-0.064342898	0.7051767	-0.078249495	0.6452697	-0.026420593	0.876646974	0.947868659	-0.099784586	0.556798803	0.773550969	0.019661442	0.908047178	0.961980159	-0.317473583	0.055531009	0.219421067	-0.302430981	0.068858828	0.249311128	-0.356103321	0.030524409	0.152929439	-0.113204368	0.504701542	0.738029579	0.257427632	0.124004325	0.349300898	-0.063211038	0.710136431	0.86529871	0.209015527	0.214412802	0.473519878	0.161068395	0.340918803	0.606026856	-0.075637339	0.656369578	0.835015022	-0.165573564	0.327402876	0.593836624	0.172590171	0.307025462	0.573907247	-0.284109269	0.088348879	0.288019567	-0.231479674	0.168044294	0.414309283	0.335451234	0.042390125	0.186584655	-0.383702573	0.019057902	0.114248487	-0.06344046	0.709130164	0.864760271	0.193936171	0.250086688	0.514693011
DNAJC30	DNAJC30	84277	lightyellow	lightyellow	0.04555636	0.788902226	0.078202056	0.64547062	-0.133420447	0.431141917	0.68281887	-0.082407444	0.627756942	0.818135712	-0.123307489	0.46717182	0.710921406	-0.280279423	0.092913679	0.296535309	-0.063641065	0.708250686	0.864261161	0.119704436	0.480383427	0.720622113	0.367857961	0.025091786	0.135700745	0.117043321	0.490264695	0.727586804	-0.353421232	0.0318905	0.157009122	0.304827354	0.066581913	0.244364162	-0.210819155	0.210394099	0.468697932	-0.343901793	0.037149419	0.17211187	0.105190983	0.535512409	0.7592548	0.032745573	0.847430065	0.934656644	-0.128576964	0.448202168	0.696251352	-0.473393817	0.003083458	0.035885562	0.128735762	0.447637085	0.695772709	-0.099294944	0.55874594	0.774757594	0.277898429	0.095841516	0.301788807	-0.286935492	0.085092653	0.281996201
C16orf74	C16orf74	404550	lightyellow	lightyellow	0.142196501	0.401167136	0.078168654	0.645612106	-0.097486396	0.565965192	0.779233647	0.062848024	0.711729634	0.866183979	-0.184960068	0.273103876	0.539439217	-0.303774731	0.06757465	0.246552548	0.104047607	0.539981271	0.762292527	0.294403669	0.076934253	0.265845892	0.493861608	0.001893724	0.026089375	0.29888065	0.072344116	0.256537309	-0.286966763	0.085057152	0.281944736	0.582668186	0.000154388	0.004884448	-0.481528147	0.002549404	0.031717367	-0.53509614	0.000644136	0.012768209	0.280330553	0.092851568	0.296399375	-0.063727816	0.707870475	0.864087632	-0.02117681	0.900993739	0.958882518	-0.473793417	0.003055109	0.035659482	0.297486389	0.073750013	0.25941762	0.078311075	0.645008928	0.828277585	0.394946455	0.015555819	0.10070293	-0.247423006	0.139829555	0.373840269
EEPD1	EEPD1	80820	lightyellow	lightyellow	0.12965336	0.444379407	0.078066243	0.646045973	-0.210965118	0.210071171	0.468305186	-0.089191428	0.599612738	0.800912513	0.006869685	0.967811815	0.98750465	-0.39036432	0.016911353	0.106138459	-0.118321947	0.485503892	0.72426147	0.299072255	0.072152563	0.256154138	0.539694211	0.000566228	0.011726152	0.191416904	0.256411629	0.521720359	0.042685895	0.801929599	0.913369842	0.563647107	0.000280514	0.007330935	-0.358497922	0.029345706	0.149326006	-0.51525571	0.001100687	0.018265939	0.100818467	0.552697836	0.770771057	-0.019139163	0.910479811	0.963011861	-0.097974743	0.564011622	0.778044381	-0.381232755	0.019909526	0.117376415	0.269094234	0.107284078	0.321774262	0.044053342	0.795716749	0.910418178	0.335411728	0.04241596	0.186650713	-0.152605814	0.367215226	0.629550752
MRI1	MRI1	84245	lightyellow	lightyellow	0.179301599	0.288303657	0.077998481	0.64633311	-0.037437082	0.825885247	0.924467743	0.085164213	0.616254583	0.811265663	-0.039339059	0.817185474	0.920468677	-0.211243334	0.209456596	0.467682624	-0.05507221	0.746135451	0.884897018	0.122673805	0.469481337	0.712449462	0.27921759	0.094210783	0.298852644	0.137286769	0.417786228	0.672226801	-0.000976591	0.995422978	0.998305901	0.359459842	0.028882881	0.147916486	-0.151233227	0.371591342	0.633317576	-0.343278949	0.037516737	0.173137698	0.078954687	0.642285904	0.826735898	-0.297228832	0.07401204	0.259876418	-0.067632276	0.690831401	0.854484915	-0.151019285	0.372276212	0.633903878	0.17547662	0.298881334	0.565888279	0.148367228	0.380827952	0.64132565	0.01596648	0.925273792	0.969748754	-0.118461834	0.484984497	0.723886693
USP6NL	USP6NL	9712	lightyellow	lightyellow	0.106495722	0.530434741	0.077995843	0.646344291	0.184878257	0.273319826	0.53965151	0.16032919	0.343168655	0.608099972	0.112451142	0.507559066	0.740028801	0.004965062	0.976733116	0.990800547	0.201715449	0.231217623	0.493358541	-0.157694665	0.351260669	0.61525793	0.16402953	0.331997137	0.598041007	0.355577471	0.030788387	0.153708701	-0.094132775	0.579464113	0.788214516	0.506026443	0.001396991	0.021390546	0.070864551	0.676837782	0.846835461	-0.214236215	0.202924054	0.459596165	0.359187146	0.029013474	0.148310384	-0.22406374	0.182475656	0.43379119	0.152112077	0.368785819	0.630937472	-0.155469706	0.358183947	0.621390367	0.539836114	0.000563963	0.011690755	0.031200387	0.854550763	0.937912386	-0.173913997	0.303272999	0.570084396	0.324279093	0.050219795	0.206603707
FBXO46	FBXO46	23403	lightyellow	lightyellow	0.245327269	0.143324803	0.077819791	0.647090543	-0.244817617	0.144184399	0.38031081	-0.129849376	0.443685188	0.692534485	0.237586906	0.156790054	0.398886781	-0.217698818	0.195544951	0.450547549	0.057375615	0.735889513	0.879458474	0.239886468	0.152697448	0.393153149	0.437218654	0.006811684	0.059537219	0.08821211	0.603641687	0.803443526	-0.047696396	0.779226237	0.902201057	0.548371753	0.000441698	0.009925077	-0.239038277	0.154197853	0.395261581	-0.27442358	0.10024051	0.309535021	0.316445895	0.056370557	0.221325853	-0.22012931	0.190479068	0.444103145	0.210991076	0.210013776	0.468237762	-0.319405205	0.053979989	0.215753158	0.440790051	0.006322325	0.056643654	0.036399956	0.830637833	0.926716924	0.145760886	0.389343643	0.648463236	0.121809842	0.472639829	0.714860729
WEE1	WEE1	7465	lightyellow	lightyellow	-0.103455833	0.542301195	-0.077772732	0.647290075	0.154787772	0.360322202	0.623372301	0.088016436	0.604448089	0.803926677	-0.157416795	0.35212084	0.616038826	-0.049441597	0.771359543	0.89797911	0.0468956	0.782843224	0.904041381	-0.097266699	0.566845076	0.779782483	-0.025978228	0.878696874	0.948747204	0.229625634	0.17157286	0.419217719	-0.280498838	0.092647365	0.296001993	0.134159227	0.428571767	0.680723914	-0.002930519	0.98626602	0.994494913	-0.130248748	0.442272588	0.691476911	0.03515403	0.836355062	0.929399163	0.187226913	0.267164559	0.533310735	-0.010985524	0.948547678	0.979237076	-0.18277491	0.278910285	0.545522589	0.134359029	0.427878142	0.680155936	-0.147714826	0.382949209	0.643200521	0.073666153	0.66479423	0.83981781	-0.007885054	0.963057305	0.985463554
PSENEN	PSENEN	55851	lightyellow	lightyellow	0.055114146	0.745948526	-0.077765789	0.647319518	0.073486088	0.66556585	0.840239534	0.010464887	0.950983147	0.980216681	-0.125359861	0.459733312	0.705084853	-0.162479685	0.336648545	0.602176485	0.164951172	0.329250029	0.595565639	0.084602829	0.618589726	0.812751588	0.221368602	0.187931896	0.440811495	0.079631574	0.63942705	0.825073334	-0.223586352	0.183433835	0.434961806	0.391342575	0.016613926	0.104870122	-0.258693159	0.122101928	0.346309354	-0.315342869	0.057282861	0.223453196	0.364407128	0.026596431	0.140714084	0.038212867	0.822334222	0.92285511	0.084747414	0.617987953	0.812301447	-0.197285066	0.24184149	0.505448323	0.244876387	0.144085083	0.380188397	0.042095958	0.80461364	0.914761891	-0.048105197	0.777381548	0.901072667	-0.078296605	0.645070201	0.828285991
HSFX1	HSFX1	100506164, 100130086	lightyellow	lightyellow	0.126521325	0.455552036	0.077744368	0.647410352	-0.173763321	0.303698622	0.57052795	-0.136724972	0.419712271	0.673695877	0.167510909	0.321694452	0.588391068	-0.392566532	0.016247993	0.103388005	-0.150212013	0.37486718	0.636049751	0.247921232	0.139007927	0.372687381	0.596336909	9.81951424085501e-05	0.003592096	0.223828787	0.182946792	0.43441326	-0.041624943	0.806758205	0.915668973	0.738831756	1.77655149043253e-07	3.85889060096469e-05	-0.322004004	0.051948013	0.210818459	-0.572185309	0.000215528	0.006165764	0.073073885	0.667333511	0.841262144	-0.180812	0.284194101	0.550965651	0.083638441	0.622609815	0.81499093	-0.589106989	0.000125066	0.004240987	0.501401628	0.001570346	0.023090167	0.004528531	0.978778272	0.991595807	0.474862802	0.002980359	0.035095771	0.007349774	0.965563632	0.986529773
TBXA2R	TBXA2R	6915	lightyellow	lightyellow	0.052077781	0.759519393	0.077693029	0.647628075	0.072460061	0.669969064	0.842947658	0.149979227	0.375616288	0.636759462	-0.042244591	0.803937194	0.914455378	-0.128190891	0.449577625	0.697356003	0.125563643	0.458998211	0.704447162	0.131742232	0.437011928	0.687408028	0.490547277	0.002053451	0.027524755	0.34769861	0.034973088	0.16600987	-0.357925342	0.029624086	0.15012232	0.507809532	0.001334802	0.020725874	-0.233721229	0.163848172	0.408747476	-0.385478349	0.018464592	0.112185413	0.285501409	0.086733129	0.284880046	-0.123611605	0.46606559	0.710065769	-0.058149538	0.732456931	0.877680241	-0.332909992	0.044078052	0.191097211	0.246576505	0.141233709	0.376024377	0.120006255	0.479269302	0.719820772	0.068319687	0.687846704	0.852927681	-0.149565071	0.376951235	0.637909887
HORMAD1	HORMAD1	84072	lightyellow	lightyellow	0.045446002	0.789402058	0.077683608	0.647668033	0.01883963	0.911875319	0.963693373	0.172609062	0.306971709	0.573860422	-0.32358336	0.050743329	0.20786916	-0.432382076	0.007526029	0.063483229	-0.064229288	0.705673996	0.862842281	-0.007818529	0.963368773	0.985623019	0.356898295	0.03012886	0.15175888	0.591707655	0.00011472	0.004000283	-0.503149662	0.001502717	0.022441428	0.59364587	0.000107518	0.003816553	-0.215159808	0.200937106	0.457210994	-0.645079206	1.63138531089168e-05	0.001025612	0.095095993	0.575572227	0.785833593	-0.050898206	0.764810845	0.894626836	-0.333206932	0.043878065	0.190526416	-0.564235389	0.00027553	0.007249011	0.343178239	0.037576407	0.173304864	-0.088459983	0.602620829	0.802803687	0.26811779	0.108614258	0.324014166	-0.28345962	0.089110771	0.289446372
SNX21	SNX21	90203	lightyellow	lightyellow	-0.071880534	0.672460932	-0.077673169	0.647712311	0.060615246	0.721555151	0.871720892	0.125017014	0.460971478	0.706100546	0.056530126	0.739645281	0.881381838	-0.07699372	0.650596642	0.831550261	-0.001952688	0.990848419	0.996533832	0.263798725	0.114648056	0.334072162	0.401848087	0.013687272	0.093039499	0.219666545	0.191436417	0.445349753	0.092759795	0.585031959	0.791663055	0.49729255	0.001739968	0.024696107	-0.240550888	0.151529566	0.391445711	-0.376165154	0.021756582	0.124050778	-0.048624257	0.775041052	0.899766487	-0.237707949	0.156572666	0.398545243	0.205934343	0.221399887	0.481914926	-0.306053955	0.065439627	0.241939485	0.30806743	0.063598112	0.237939919	0.249016937	0.137213511	0.370054786	0.366951046	0.025480225	0.137036592	-0.013159587	0.938382915	0.975020614
SLC12A7	SLC12A7	10723	lightyellow	lightyellow	0.030755435	0.85660337	-0.077561233	0.648187143	-0.150524143	0.373864125	0.635211998	-0.049067141	0.773045585	0.898808059	-0.228473544	0.173792031	0.422337325	-0.401744199	0.013713925	0.093171713	-0.221632977	0.187391639	0.440130892	0.328363595	0.04723292	0.199203723	0.309816133	0.062032191	0.234283658	0.122139695	0.471432626	0.714003315	-0.04459474	0.79326036	0.909195428	0.260382535	0.119596492	0.342301576	-0.409720029	0.011790921	0.084521913	-0.388107957	0.017614446	0.108894324	-0.077169135	0.649851504	0.831054876	-0.100955459	0.552155513	0.770468946	-0.197273799	0.241868921	0.505468902	-0.205345313	0.222753169	0.483445708	-0.074427056	0.661537333	0.838036684	0.012824087	0.939950948	0.975675853	0.419039751	0.009838296	0.075273234	-0.368189251	0.02495112	0.135200027
SERPINB7	SERPINB7	8710	lightyellow	lightyellow	0.075007435	0.659057246	0.0772653	0.64944315	-0.006983329	0.967279614	0.987284821	0.013871832	0.935054847	0.973639681	0.042757004	0.801606221	0.913202617	-0.144862361	0.392304872	0.65089352	-0.031168829	0.854696311	0.937992174	0.136728616	0.419699763	0.673693389	0.42054245	0.009550821	0.073878647	0.19599142	0.245004566	0.509085573	-0.177456921	0.293374439	0.560359091	0.458202152	0.004345797	0.044682548	-0.109801249	0.517676159	0.747273594	-0.416302359	0.010380937	0.077873586	0.046236282	0.785824564	0.905553537	-0.089653473	0.597715921	0.79966421	0.075394427	0.657405532	0.835708794	-0.401516058	0.01377261	0.093429383	0.291229413	0.080323984	0.272507865	0.115105672	0.49752479	0.732787133	0.2452346	0.14348082	0.37934846	-0.037459328	0.825783372	0.924441706
TRIM46	TRIM46	80128	lightyellow	lightyellow	0.135528965	0.423829195	0.077228677	0.649598653	-0.142820077	0.399083918	0.656627141	-0.331134639	0.045289138	0.19426553	0.023118658	0.891966197	0.954676409	-0.500598749	0.001602295	0.02341637	-0.283343166	0.089247878	0.289713479	0.116260943	0.493189577	0.729625452	0.441287001	0.00625669	0.056279756	0.206077782	0.221071195	0.481516153	-0.292418191	0.079041179	0.270075456	0.468938017	0.003415433	0.0383201	-0.21862119	0.193611446	0.448120112	-0.346077357	0.035889298	0.168501694	0.053035835	0.755229555	0.889716834	0.174235416	0.302366335	0.569252838	-0.248003817	0.138872081	0.37245827	-0.587400314	0.000132304	0.004399926	0.330438315	0.045771409	0.195469781	-0.436904662	0.006856223	0.059795192	0.48747451	0.002211967	0.02893149	-0.031330791	0.853949377	0.937649213
EXD2	EXD2	55218	lightyellow	lightyellow	0.041112646	0.809092308	0.077201019	0.649716103	-0.032728025	0.847510868	0.934681835	-0.033346721	0.844662971	0.933396815	0.004798367	0.977514071	0.991124453	-0.091127606	0.591681728	0.795655296	0.102287448	0.546895506	0.766766972	0.246891863	0.140709396	0.375202841	0.398711685	0.014511478	0.096468255	0.069812602	0.681380603	0.849439621	-0.164061181	0.331902562	0.597950054	0.3807337	0.020085408	0.11803405	-0.20277874	0.22871584	0.490416807	-0.385893755	0.018328052	0.111671663	0.205206821	0.223072172	0.48380928	-0.10109829	0.551590343	0.770070758	0.118518689	0.484773477	0.723734576	-0.326155767	0.048829173	0.203132359	0.164032167	0.331989257	0.598041007	0.142360422	0.400618912	0.657918242	0.224805585	0.180993728	0.431854281	-0.162381857	0.336943486	0.602429141
HPN	HPN	3249	lightyellow	lightyellow	0.145701228	0.389539852	0.076919406	0.650912416	-0.154186054	0.362215287	0.624983958	-0.024074127	0.887529113	0.952701026	-0.102343344	0.546675295	0.766688664	-0.485593507	0.002314206	0.029807567	-0.198352185	0.239253066	0.502400754	0.4154509	0.010554831	0.078673884	0.521307778	0.00093795	0.016426184	0.310630605	0.061313342	0.232574802	-0.037773704	0.824343993	0.92377776	0.661188519	8.39541849405777e-06	0.000643369	-0.524053281	0.000871429	0.01565764	-0.635552498	2.37389904982393e-05	0.001330883	-0.133796753	0.429831716	0.68174133	-0.230085768	0.170692237	0.417906419	-0.080252005	0.636811136	0.823566962	-0.503671804	0.00148302	0.02226294	0.276984175	0.096984322	0.303810516	0.010379899	0.951380753	0.980361383	0.662043596	8.09556252200775e-06	0.000627043	-0.243538315	0.146358753	0.383632663
BORCS5	BORCS5	118426	lightyellow	lightyellow	0.143365238	0.397267776	0.076886622	0.651051743	0.131449332	0.438040917	0.688201237	-0.16323628	0.334372862	0.60018984	-0.068664366	0.686351872	0.852108763	-0.418804089	0.009884041	0.075483438	-0.281009958	0.092029269	0.294901193	-0.179000475	0.289127525	0.556082879	0.036123262	0.831906777	0.927298932	0.242518707	0.148108828	0.386197485	-0.233136118	0.164936124	0.410102731	0.275702737	0.098603604	0.306650867	-0.051120415	0.763813229	0.89411078	-0.215245644	0.200753139	0.457015191	-0.042749919	0.801638442	0.913208341	-0.063977218	0.706777786	0.86348533	-0.394666575	0.01563591	0.101009085	-0.279583367	0.093762403	0.297963976	0.245457396	0.14310593	0.378809182	-0.419494877	0.00975046	0.0748833	0.087146915	0.608037094	0.805999699	0.060704619	0.721161001	0.871547601
PDRG1	PDRG1	81572	lightyellow	lightyellow	0.114747427	0.498873054	0.076882923	0.651067461	-0.062608651	0.712780857	0.866707752	-0.121894541	0.472329689	0.714636368	0.08674167	0.609712868	0.807155158	-0.263737655	0.114735144	0.334202376	-0.082296491	0.628221722	0.818395952	0.247109138	0.140348987	0.374590243	0.388643815	0.017445291	0.108326453	0.106929328	0.528752462	0.754747993	-0.071242553	0.675208121	0.845886175	0.626778481	3.31687191244405e-05	0.00168217	-0.347962806	0.03482561	0.165583261	-0.385126499	0.018580905	0.11258522	-0.008226218	0.961460062	0.984779581	-0.052649653	0.756957885	0.890675836	0.166733397	0.323977895	0.590486628	-0.472227544	0.003167511	0.03654277	0.463597217	0.003853965	0.041284468	0.112026874	0.509172183	0.741043272	0.509714012	0.001271087	0.020068985	0.046674877	0.783840965	0.904587888
BRIP1	BRIP1	83990	lightyellow	lightyellow	0.150035416	0.375435392	0.076877818	0.65108916	-0.269877321	0.10622625	0.320004784	-0.150665134	0.373411561	0.634912383	0.0875186	0.606501825	0.805071574	-0.282281454	0.090505394	0.292102197	-0.088576542	0.602141041	0.802470748	0.133435862	0.431088204	0.682783961	0.166504469	0.324652143	0.591124143	0.121531713	0.47365899	0.715619814	0.064319707	0.705278203	0.862592053	0.419033044	0.009839595	0.075275902	-0.173451334	0.304581115	0.571464174	-0.362679631	0.027377196	0.143167993	0.044473596	0.79380984	0.909479294	-0.262321371	0.116768782	0.337505406	0.201129544	0.232604097	0.494983255	-0.343281494	0.03751523	0.173134987	0.379087269	0.020674877	0.120176847	-0.180850113	0.284090895	0.550879943	0.265512444	0.112224488	0.330028482	0.069726604	0.681752475	0.849615616
KRT24	KRT24	192666	lightyellow	lightyellow	-0.058970311	0.728822141	-0.076847293	0.651218897	0.095358675	0.574512914	0.785106234	-0.022860298	0.89316655	0.955255175	0.017451451	0.918346104	0.966580013	-0.357371983	0.02989518	0.150990475	-0.340213083	0.039368128	0.178322619	0.151504303	0.370724647	0.632558067	0.526015393	0.000826485	0.015123193	0.314897956	0.057654151	0.224311264	-0.18722738	0.267163343	0.533310735	0.612038137	5.68922373133279e-05	0.002464827	-0.365820834	0.025971253	0.138647224	-0.491107106	0.002025669	0.027290943	-0.202659912	0.228994508	0.490754007	-0.246714665	0.141003829	0.375659769	-0.07702555	0.650461408	0.831431243	-0.632413091	2.67888046235613e-05	0.001447726	0.385434976	0.018478897	0.112240715	-0.05167702	0.761315973	0.892853871	0.521492203	0.000933344	0.016378511	-0.099382137	0.55839897	0.774558314
AHRR	AHRR	116412618, 57491	lightyellow	lightyellow	-0.098793971	0.560741404	-0.076604189	0.652252502	0.217025423	0.196965065	0.452333019	0.165186824	0.328549894	0.594996588	-0.171955773	0.308834079	0.57584301	-0.061175898	0.71908375	0.87040747	0.039500313	0.816448861	0.920111881	-0.072462039	0.669960565	0.842944189	0.035336932	0.835515245	0.929058561	0.381170484	0.019931402	0.117467905	-0.122690407	0.469420755	0.712378421	0.233131527	0.164944682	0.410102731	-0.000147359	0.999309365	0.999710845	-0.124394107	0.463225614	0.707789017	0.045534293	0.789002165	0.907084432	-0.048231517	0.776811779	0.900735102	-0.164861373	0.329517066	0.595824567	-0.159051641	0.347078348	0.611491818	0.212289382	0.207157047	0.464909633	-0.081089811	0.633285568	0.821430245	0.248714201	0.137707578	0.370807404	0.063285362	0.709810386	0.865141185
TRIM38	TRIM38	10475	lightyellow	lightyellow	0.241467655	0.149928823	0.076591216	0.652307678	-0.327115133	0.048130315	0.201444953	-0.664519044	7.28175478106622e-06	0.000584121	0.418088021	0.010024153	0.076120869	-0.348389435	0.034588532	0.164886363	-0.296148235	0.075119336	0.262116323	0.234299197	0.162778588	0.407427577	0.320425214	0.053175021	0.213854087	-0.388394118	0.017523943	0.108590459	0.208632189	0.2152737	0.474555972	0.284587369	0.08779139	0.286947816	-0.227040056	0.176581771	0.42602013	-0.038832963	0.819498334	0.921548084	0.07762948	0.64789762	0.829984656	0.267672462	0.109225041	0.325023259	0.075942636	0.655068466	0.834213822	-0.269926936	0.106159495	0.319907944	0.257701575	0.123590657	0.348653309	-0.293970359	0.077390291	0.266770671	0.196030634	0.244908278	0.508958586	0.261116535	0.118520012	0.340477022
AHCY	AHCY	191	lightyellow	lightyellow	0.144343023	0.394022368	0.076274996	0.653653155	-0.102205122	0.547219922	0.766953407	-0.064495233	0.704510088	0.862136479	-0.051263754	0.7631699	0.893737848	-0.406615984	0.01251022	0.087792803	-0.227923852	0.174858051	0.423754358	-0.071819517	0.672723495	0.844531846	0.161186588	0.34055991	0.605692699	0.318505974	0.05469768	0.217541985	-0.199820613	0.23572187	0.498449003	0.489181891	0.002122614	0.028152793	-0.144096647	0.394838676	0.653078737	-0.400072951	0.014148757	0.095022932	-0.055130383	0.74587615	0.884755968	-0.287200242	0.084792442	0.281426708	-0.182169251	0.28053375	0.547249813	-0.458377289	0.004329015	0.044570287	0.438416907	0.006643991	0.05856619	-0.17200223	0.308701405	0.575723501	0.28653815	0.085544758	0.282743364	0.034483393	0.839435886	0.931015094
P2RX5	P2RX5	100533970, 5026	lightyellow	lightyellow	0.195610387	0.245941495	0.076115407	0.654332593	-0.376899178	0.02148053	0.123136191	-0.282343136	0.090431965	0.291970863	0.354000566	0.031591257	0.156133621	-0.289734176	0.081960385	0.27591642	-0.086029091	0.612664281	0.808940735	0.18437349	0.274654708	0.541026489	0.359569511	0.028830498	0.147748945	-0.070900623	0.676682206	0.84673018	0.23561495	0.160362464	0.404095963	0.504515301	0.00145168	0.021968395	-0.163110648	0.334750078	0.600516017	-0.311283589	0.060741799	0.231321539	0.198759482	0.238270065	0.501365909	-0.121174795	0.474968556	0.716698377	0.217207808	0.196579725	0.451877297	-0.260661254	0.119186865	0.341581473	0.424658994	0.008799711	0.07017056	0.030271917	0.858834935	0.939802859	0.038851466	0.819413752	0.921502076	0.241268171	0.150276083	0.38951289
LIME1	LIME1	54923	lightyellow	lightyellow	0.141090732	0.404876563	0.076105992	0.654372687	-0.123356245	0.466994375	0.710797717	-0.154126591	0.362402686	0.625148863	0.282819014	0.089867003	0.29085101	0.03280685	0.847147921	0.934498316	0.073417486	0.665859916	0.840426221	0.076788274	0.65146977	0.832124806	0.315646914	0.057030223	0.222899512	-0.212984163	0.205639412	0.462913973	0.058925878	0.729018766	0.875689237	0.137567394	0.416826014	0.671515397	-0.069323251	0.683497636	0.85053363	-0.102895471	0.544502347	0.765171719	0.278449088	0.09515819	0.300550884	0.100317969	0.554681329	0.772100131	0.117601529	0.488183329	0.726123295	0.029327847	0.863195167	0.941890662	0.060138504	0.723658863	0.872816389	0.196911931	0.242751004	0.506473576	-0.261356599	0.118169517	0.339890753	0.114165492	0.501067127	0.735447399
MYOC	MYOC	4653	lightyellow	lightyellow	-0.035305389	0.835660066	-0.076009221	0.654784825	0.200710515	0.233599131	0.496081031	0.299484253	0.071742023	0.255220867	-0.358750967	0.029223367	0.148949741	-0.119519865	0.481065408	0.721053211	0.211190767	0.209572621	0.467828515	0.456370316	0.004524728	0.045858848	0.543392169	0.000509778	0.010928029	0.30876594	0.06296891	0.236420141	-0.325705991	0.049159609	0.203915042	0.49533229	0.001826414	0.02546996	-0.594462212	0.000104609	0.003744108	-0.515898961	0.001082279	0.018060095	0.208020287	0.216652835	0.476159774	-0.254119226	0.12908207	0.357348808	-0.075000332	0.659087577	0.836629798	-0.257023002	0.124617223	0.350246896	0.028781222	0.865721612	0.942939103	0.362551827	0.027435702	0.143371702	0.49810183	0.001705342	0.024380953	-0.460485594	0.004131364	0.043218074
TGM1	TGM1	7051	lightyellow	lightyellow	0.013879298	0.935019967	-0.075897737	0.655259754	0.238468616	0.155211548	0.396758745	-0.206718322	0.219607472	0.479764658	0.252673797	0.131348363	0.360915373	-0.20599376	0.221263691	0.481748852	-0.233220349	0.164779186	0.409871127	0.022340217	0.895583582	0.956362705	0.202417278	0.229564236	0.491384737	0.093648486	0.581425332	0.789481489	0.05014354	0.768201738	0.896308965	0.531570145	0.000710188	0.013625185	-0.146951608	0.385439544	0.645142908	-0.160919184	0.341372214	0.606447874	-0.122969751	0.468401988	0.711688217	-0.135066112	0.425428481	0.678334082	0.097439768	0.566151887	0.779293998	-0.454377205	0.004726626	0.047155066	0.552323873	0.000393568	0.009190117	-0.283263452	0.089341823	0.289858406	0.268308538	0.108353432	0.323564657	0.356363738	0.030394368	0.152587499
MAGEA11	MAGEA11	4110	lightyellow	lightyellow	-0.023781691	0.8888868	-0.075646644	0.656329908	-0.151429737	0.370962934	0.63275348	-0.148246371	0.381220392	0.641700818	0.071248674	0.675181745	0.845871135	-0.404334105	0.013062389	0.090288831	-0.160717485	0.341985708	0.606997473	0.148459779	0.380527587	0.64107617	0.551252127	0.000406134	0.00939496	0.32172879	0.052160259	0.211354803	-0.212744324	0.206162425	0.463567236	0.697179886	1.63215524765784e-06	0.000197308	-0.232082731	0.16690788	0.412730778	-0.575755391	0.000192624	0.005702223	0.096131378	0.571401974	0.783011933	-0.066198836	0.697070074	0.857931379	-0.058428335	0.731221635	0.876905989	-0.669537711	5.85652384405403e-06	0.000499533	0.523011944	0.000896151	0.015935809	-0.086907845	0.60902546	0.806728519	0.530785388	0.000725682	0.013832385	-0.015528605	0.927317622	0.970598748
RAB3GAP2	RAB3GAP2	25782	lightyellow	lightyellow	0.197738199	0.240740072	0.075617066	0.656456013	0.028682021	0.866180253	0.943083224	-0.106018816	0.532288007	0.757155713	0.259184661	0.121368993	0.345118144	-0.056733149	0.738742881	0.880878537	-0.038335009	0.821775452	0.922614781	-0.00014029	0.999342495	0.999710845	0.040012401	0.814110663	0.918961828	0.028840664	0.865446815	0.942834824	0.065956733	0.698125712	0.858450563	0.314268404	0.058182793	0.225503213	0.001129125	0.994708103	0.998049777	-0.094819203	0.576689388	0.786536964	0.006446792	0.969792362	0.988203861	-0.348277084	0.034650837	0.16505535	0.209004463	0.214437617	0.473558509	-0.161849845	0.338550221	0.603792594	0.359947736	0.028650439	0.147273148	-0.150136423	0.375110332	0.636287114	-0.08124507	0.632633094	0.820991986	0.284154826	0.08829564	0.287952437
ANGPTL4	ANGPTL4	51129	lightyellow	lightyellow	-0.091162542	0.591539044	-0.075553089	0.656728807	0.022517758	0.894758369	0.955970802	0.229927079	0.170995575	0.418336314	-0.1463173	0.387516437	0.646848872	-0.213493408	0.204531969	0.461577022	-0.032862421	0.846892069	0.934401649	0.03268031	0.847730581	0.934787622	0.246543516	0.14128864	0.376108777	0.430997016	0.007742061	0.064650461	-0.233445728	0.164359791	0.409396089	0.345585489	0.036171102	0.169335216	-0.067194549	0.692734384	0.855528756	-0.426858131	0.008419553	0.06827378	-0.031353347	0.853845362	0.937598883	-0.230025388	0.170807609	0.418038546	-0.2440273	0.14552484	0.38236889	-0.304873295	0.06653885	0.244267112	0.153762979	0.363549895	0.626214097	0.052968561	0.755530548	0.889846861	0.084172714	0.620381341	0.813616771	-0.220979504	0.188729023	0.441847947
LCE3E	LCE3E	353145	lightyellow	lightyellow	0.136204556	0.421500889	0.075407064	0.657351621	-0.188509122	0.263842973	0.529807633	-0.106942922	0.528699761	0.754709584	-0.00365601	0.982866428	0.993251997	-0.47604024	0.002899906	0.034522374	-0.103234938	0.543168382	0.764304089	0.241792843	0.149363996	0.38809676	0.398612918	0.014538097	0.09655809	0.237091031	0.157682904	0.400158594	-0.094517817	0.577906934	0.787267835	0.654144195	1.12795358207834e-05	0.000792724	-0.379149667	0.020652277	0.12009824	-0.418648145	0.009914411	0.075607739	0.15631438	0.355546017	0.619050454	-0.147626187	0.383237947	0.64344236	-0.109287354	0.519649658	0.748690487	-0.39418277	0.015775173	0.10149057	0.408903577	0.011976631	0.085382341	-0.033433471	0.844263808	0.933221018	0.37599589	0.021820656	0.124268124	-0.05715004	0.736890958	0.879973971
FER1L5	FER1L5	90342	lightyellow	lightyellow	-0.019608163	0.908295298	-0.075354758	0.657574769	-0.00211391	0.99009286	0.99628159	-0.256992913	0.124662889	0.350324287	0.166810266	0.323751695	0.590253587	-0.412232459	0.011234688	0.081928507	-0.259350395	0.121122592	0.344720615	-0.099474528	0.558031426	0.77430785	0.301471513	0.069787434	0.251179226	0.256401667	0.125562762	0.351666537	-0.282926092	0.089740255	0.290622584	0.632110668	2.71006283505745e-05	0.001460677	-0.097440134	0.56615042	0.779293998	-0.334244018	0.043185336	0.188660203	0.012368844	0.94207898	0.976591838	0.094304437	0.578769647	0.787746198	-0.038825279	0.819533463	0.921567934	-0.634039541	2.51669943125792e-05	0.001389098	0.645427849	1.6087521014228e-05	0.001015579	-0.324727951	0.049884336	0.205747139	0.402152585	0.013609403	0.092733849	0.247151857	0.140278207	0.374482463
PGGT1B	PGGT1B	5229	lightyellow	lightyellow	-0.100097055	0.555557875	-0.075308373	0.657772678	0.243192317	0.146950927	0.384479755	0.24637465	0.141570066	0.376574977	-0.351684859	0.03280133	0.159748942	-0.074061004	0.663103385	0.838923942	0.243113434	0.147086178	0.384649961	-0.036589709	0.829767849	0.926391133	0.097359308	0.566474101	0.779503413	0.400403436	0.014061859	0.094648186	-0.254116068	0.129086989	0.357358603	0.31348974	0.058841964	0.226964214	-0.201680053	0.231301226	0.493451832	-0.344627164	0.036725331	0.170955343	0.268249962	0.108433477	0.323680153	0.096434588	0.570183334	0.782169511	-0.00518135	0.975719857	0.99047553	-0.156558241	0.35478662	0.618402497	0.169671622	0.31540166	0.582513471	0.04333841	0.798963445	0.91193982	0.096833317	0.568582598	0.78106036	-0.085834962	0.613469381	0.80946932
ZFHX4	ZFHX4	79776	lightyellow	lightyellow	0.002594605	0.98784017	-0.075306765	0.65777954	-0.181464616	0.28243023	0.549132828	-0.031993278	0.850895424	0.936203185	-0.178744933	0.289827869	0.556769437	-0.496040997	0.001794735	0.025187459	-0.226413814	0.177810476	0.427638878	0.056443154	0.740031963	0.881590849	0.315253593	0.057357211	0.223579648	0.474968215	0.002973078	0.03504449	-0.405173295	0.012856974	0.0893612	0.485306135	0.002330184	0.029932895	-0.275432906	0.09894719	0.307261378	-0.545996993	0.000473081	0.01039848	-0.061857886	0.716081277	0.868647598	-0.176834279	0.295098842	0.562022874	-0.262734147	0.116173303	0.336577711	-0.625166477	3.52320243549729e-05	0.001755234	0.335999965	0.042032605	0.185652197	-0.3193505	0.054023434	0.215860102	0.555576658	0.000357529	0.008624021	-0.208514789	0.215537833	0.474865435
XG	XG	7499	lightyellow	lightyellow	0.043936953	0.796245077	0.075288341	0.657858154	-0.1164517	0.49247562	0.729161332	0.018835427	0.911894907	0.963693373	-0.142483251	0.400208399	0.657554191	-0.472394861	0.003155331	0.036438003	-0.309926826	0.061934104	0.234056718	0.22835323	0.17402496	0.422665889	0.350956986	0.033189425	0.160839672	0.302876529	0.068430924	0.248392115	-0.072570764	0.669493456	0.84267561	0.391781903	0.01648179	0.104342185	-0.317898566	0.055186753	0.2186275	-0.446955126	0.005548577	0.052245019	-0.247182	0.140228279	0.374430317	-0.064008596	0.706640353	0.863419199	-0.380987513	0.019995795	0.117676083	-0.346529968	0.035631569	0.167850567	0.055298811	0.745125553	0.884353097	-0.074823221	0.659844047	0.837117514	0.474487725	0.003006394	0.035300035	-0.325351397	0.04942138	0.204532253
MID1IP1	MID1IP1	58526	lightyellow	lightyellow	-0.027911324	0.869744892	-0.075121531	0.658570109	0.278249633	0.095405266	0.301017759	0.063661431	0.708161422	0.864215155	0.109532111	0.51870926	0.747998372	0.135971774	0.422302322	0.675840462	-0.058022392	0.733020516	0.877900002	-0.064093625	0.706267977	0.86319862	-0.111771122	0.510145824	0.74181014	-0.10592048	0.532670533	0.75743195	0.11151108	0.51113675	0.742486582	-0.039996955	0.814181164	0.918993067	0.078784877	0.643003898	0.827204867	0.167754372	0.320981507	0.587699599	-0.200096778	0.235061724	0.497707021	-0.106131662	0.531849203	0.756829809	0.0363363	0.830929729	0.926879606	0.051812424	0.760708829	0.892547119	0.035885305	0.832998407	0.927800417	-0.093551525	0.581818349	0.789684841	-0.283572302	0.088978259	0.289215674	0.104296764	0.539005928	0.761640048
SHOC2	SHOC2	8036	lightyellow	lightyellow	0.081226206	0.632712352	0.07510494	0.658640935	0.022413159	0.895244531	0.956195583	0.013354595	0.937471605	0.974653094	0.040995562	0.809625991	0.91704454	-0.06033351	0.72279812	0.87237971	-0.104084959	0.539835	0.762225828	-0.220132851	0.190471756	0.444099765	-0.190985639	0.25750493	0.522929605	0.124956752	0.461189293	0.706283186	0.054978039	0.746555271	0.885075169	0.017920424	0.916159458	0.965655361	0.348997451	0.034252935	0.163933	0.070524214	0.678306301	0.847663507	-0.060928138	0.720175554	0.871028051	-0.1673591	0.322139503	0.58871901	-0.059669769	0.725729188	0.873928878	0.076869966	0.651122529	0.83188664	0.161839439	0.338581697	0.603816826	-0.124329732	0.463458907	0.708007483	-0.033303338	0.844862605	0.933459378	0.186607047	0.268780151	0.534916338
SLC52A1	SLC52A1	55065	lightyellow	lightyellow	0.104063862	0.539917614	0.075083825	0.65873108	0.01683412	0.921225389	0.9678158	-0.219345902	0.192101729	0.446176566	0.003309494	0.984490143	0.993857951	-0.178721993	0.289890792	0.556827453	0.063395678	0.709326544	0.864836682	0.141810889	0.402458494	0.659530209	0.206839475	0.219331369	0.47940169	0.026092966	0.878165111	0.948546571	-0.176014482	0.297379143	0.564352568	0.334681974	0.042895467	0.187891454	-0.256156874	0.125936751	0.352197947	-0.056995801	0.737575955	0.880262124	0.250412754	0.134952424	0.366609178	0.066683953	0.694956509	0.856821191	0.014903593	0.930235728	0.971730329	-0.258378519	0.122572858	0.347084046	0.262211161	0.11692816	0.337784918	-0.189259439	0.261911952	0.527715987	0.401531715	0.013768576	0.093420338	0.070045531	0.680373744	0.848853692
FCSK	FCSK	197258	lightyellow	lightyellow	0.051912773	0.760258957	-0.074987688	0.659141571	0.158949896	0.34739088	0.611768531	-0.030980503	0.855564994	0.938301743	0.216320487	0.198459416	0.454063513	0.026125466	0.878014494	0.9484815	0.156205286	0.355886056	0.619352122	0.004554805	0.978655175	0.991540991	0.180879038	0.284012584	0.550804801	0.129504921	0.444905522	0.693649054	0.060423518	0.722400946	0.872218967	0.447031275	0.005539555	0.052189915	-0.003445775	0.983851548	0.993655436	-0.183848045	0.27604879	0.542516738	0.277189046	0.096727334	0.30335024	-0.225938223	0.178747657	0.42887369	0.292278407	0.079191187	0.270373753	-0.219829073	0.1910998	0.444916057	0.482748314	0.002476711	0.031107133	-0.003060626	0.985656328	0.994265267	-0.146107668	0.388204259	0.64751897	0.370787904	0.023870218	0.131526791
RASSF6	RASSF6	166824	lightyellow	lightyellow	-0.007628757	0.964257313	-0.074944524	0.659325906	-0.077063282	0.650301113	0.831321641	-0.067296708	0.69229009	0.855289614	-0.014325758	0.932934374	0.972808799	-0.243332198	0.14671131	0.384190868	0.201169929	0.232508352	0.494879392	0.165403186	0.327907888	0.594295716	0.534415695	0.00065644	0.012927907	0.293518534	0.077868055	0.267707659	-0.381845325	0.019695398	0.116589616	0.685965886	2.78662382438166e-06	0.00029239	-0.332971767	0.044036387	0.190993901	-0.470802821	0.003272894	0.037304385	0.541650893	0.000535702	0.011284585	-0.145667581	0.38965054	0.648698741	0.110094507	0.516551632	0.746538626	-0.551286811	0.000405722	0.009389051	0.533655671	0.00067043	0.013109609	0.01644383	0.923046242	0.968699039	0.431467479	0.007668094	0.064265122	0.010389292	0.951336807	0.980349389
TMEM251	TMEM251	26175	lightyellow	lightyellow	0.006832707	0.967984984	0.074907626	0.659483499	0.064846862	0.702972205	0.861282361	-0.134360186	0.427874127	0.680155936	-0.056890008	0.738045907	0.88048334	-0.291500545	0.080029992	0.271934839	-0.187206195	0.267218453	0.53334424	-0.174069964	0.302832828	0.569655863	0.177439176	0.293423494	0.560408034	0.222739027	0.185143293	0.437164071	-0.309305888	0.062485917	0.235255435	0.313252149	0.05904427	0.227407774	-0.050045632	0.768641974	0.896549417	-0.2187781	0.193283868	0.447654221	0.085012523	0.616885188	0.811666267	-0.001660127	0.992219507	0.997038381	-0.19001805	0.259969102	0.525606712	-0.420643039	0.009531837	0.073797992	0.354493559	0.03133843	0.155406606	-0.255878996	0.126362289	0.352917051	0.321246078	0.052534203	0.212266864	0.000877678	0.995886552	0.998463377
CHRNA6	CHRNA6	8973	lightyellow	lightyellow	0.052412712	0.758018871	-0.074879119	0.659605262	-0.032514965	0.848492036	0.935147158	-0.105347283	0.534902905	0.75886086	0.071050838	0.676034471	0.846345461	-0.17453039	0.301535786	0.568363396	-0.170956946	0.311695274	0.578761585	0.240598574	0.151445997	0.391328879	0.355752979	0.030700074	0.153444455	-0.01282954	0.93992546	0.975675853	-0.041524402	0.807216156	0.915923173	0.350407362	0.033484962	0.161675246	-0.312757482	0.059467247	0.22841116	-0.175318265	0.299324524	0.566307981	-0.067297537	0.692286487	0.855289614	-0.175770731	0.298059315	0.565111775	0.113804778	0.502429583	0.736434801	-0.311716382	0.060365316	0.23047175	0.227997284	0.174715375	0.423587157	0.044811809	0.792276044	0.908660729	0.425958098	0.008573406	0.068987254	-0.04769762	0.779220713	0.902201057
LMF1	LMF1	64788	lightyellow	lightyellow	-0.051036468	0.764190069	-0.074833701	0.659799275	0.002576994	0.987922697	0.995254161	0.112077776	0.508978513	0.740937484	0.078007151	0.646296371	0.82898131	0.131472191	0.437960564	0.688145453	0.125492922	0.45925325	0.704632651	0.09260381	0.585666023	0.792106736	0.002767751	0.987028769	0.994885558	0.037990797	0.823350357	0.923352222	0.153994616	0.362818822	0.625549874	0.087028988	0.608524542	0.806378789	-0.107238271	0.527555429	0.75406102	0.036987854	0.827943076	0.925404595	-0.057222919	0.736567365	0.879790562	-0.377028372	0.021432246	0.122947555	0.275508025	0.098851446	0.30713734	-0.037244166	0.82676882	0.924868519	0.100395805	0.554372642	0.771926382	0.043331219	0.798996121	0.911960011	0.169508207	0.315874865	0.582946654	0.04807922	0.777498731	0.901127745
SPIN2A	SPIN2A	54466	lightyellow	lightyellow	-0.008800995	0.958769447	-0.074793577	0.659970693	-0.129845245	0.443699815	0.692548959	0.048322039	0.776403549	0.900543123	-0.029124661	0.864134119	0.942305003	-0.032496231	0.848578318	0.935208962	0.110367976	0.515504082	0.745678695	0.294307173	0.077035628	0.266033706	0.548745461	0.000436932	0.00985221	0.043377016	0.798788043	0.911851253	-0.017493809	0.918148581	0.966501383	0.308208923	0.063470259	0.237616218	-0.324852838	0.04979132	0.205510939	-0.397612637	0.014810019	0.097678766	0.263615947	0.114908849	0.334536566	0.00667813	0.968708907	0.987838436	0.152328657	0.368096379	0.630317872	-0.185457824	0.271792374	0.53803181	0.06620685	0.697035141	0.857921481	0.370351377	0.024049027	0.132121796	0.214677042	0.201973992	0.458502191	-0.14457428	0.393257045	0.651658344
CCL24	CCL24	6369	lightyellow	lightyellow	0.194994561	0.247460827	0.074719753	0.660286128	-0.26926432	0.107053644	0.321404438	-0.498990235	0.001668029	0.024029355	0.346377938	0.03571797	0.168081593	-0.297403503	0.073834259	0.259582831	-0.195310978	0.246679397	0.510981432	0.125384877	0.459643036	0.704985008	0.391015755	0.0167128	0.10531014	-0.11028857	0.515808147	0.745930838	0.146876173	0.385686198	0.645343208	0.448346932	0.00538567	0.051228917	-0.146169006	0.388002932	0.64730543	-0.261514876	0.117938858	0.339529307	0.188209658	0.26461629	0.530643802	0.244724325	0.144342157	0.380563958	0.24535459	0.143278828	0.379019712	-0.420259365	0.009604423	0.074158011	0.468571227	0.003444096	0.038508135	-0.231853452	0.167339284	0.41330841	0.270162831	0.105842544	0.319388158	0.348818768	0.034351283	0.164236575
MSS51	MSS51	118490	lightyellow	lightyellow	0.029260162	0.863507928	-0.074712307	0.660317949	0.01091817	0.948862723	0.979353238	-0.106967582	0.528604169	0.754656334	0.094438763	0.578226487	0.787483376	-0.137235679	0.417961178	0.672366114	-0.13700648	0.418746539	0.673056126	0.339543229	0.039782346	0.179465323	0.38358326	0.019098331	0.114390123	-0.033368657	0.844562035	0.933382931	0.209715099	0.212847833	0.471633942	0.408612201	0.012043504	0.08568907	-0.52198425	0.000921155	0.016237088	-0.362930774	0.027262528	0.142835718	-0.218385788	0.194103623	0.448713293	0.013337731	0.937550412	0.974699421	0.242317553	0.148455889	0.386737562	-0.353083749	0.032065887	0.157519416	0.187235448	0.267142357	0.533299787	0.018807692	0.912024133	0.963735759	0.376042549	0.021802978	0.124213932	-0.028538357	0.866844535	0.943336073
EXOSC1	EXOSC1	51013	lightyellow	lightyellow	0.090637296	0.593685784	0.074614408	0.660736347	-0.039600256	0.815992397	0.919877783	-0.06158037	0.717302544	0.869300816	-0.013521913	0.936689762	0.974337902	-0.006604561	0.969053456	0.987926012	0.075269101	0.657940258	0.836044066	0.008402279	0.96063585	0.984494659	-0.141706259	0.402809295	0.659803747	-0.007371854	0.965460239	0.986486495	0.237149636	0.157577191	0.400023741	0.021786101	0.898159805	0.957536704	-0.033679433	0.843132277	0.932715355	0.001352997	0.993658895	0.997592301	0.087907993	0.604895196	0.804196639	0.063233698	0.710037018	0.865250204	0.127935924	0.450487247	0.698107598	0.139234937	0.411145914	0.666872279	0.050552322	0.766364455	0.895378876	0.059906108	0.724685078	0.873305708	0.04350193	0.798220565	0.911617783	0.151534511	0.370628139	0.632480406
ZBTB7C	ZBTB7C	201501	lightyellow	lightyellow	0.150469206	0.374040554	0.074509916	0.661183036	-0.308072731	0.063593318	0.237934585	-0.229202462	0.172385609	0.420307198	0.002727639	0.987216745	0.994955489	-0.531534385	0.000710888	0.013634835	-0.427360609	0.00833469	0.067836537	0.163513245	0.333542184	0.599505061	0.242214215	0.148634415	0.386978415	0.191419932	0.256403964	0.52171356	0.028809214	0.865592206	0.94287358	0.337344907	0.041166631	0.183288716	-0.214723688	0.201873643	0.458348719	-0.446733513	0.005574904	0.052379532	-0.220282246	0.190163425	0.44369452	-0.059833622	0.725005258	0.87350082	-0.307087019	0.06448961	0.239839309	-0.302180959	0.069099867	0.249778678	0.153244145	0.36519059	0.627747915	-0.182155948	0.280569479	0.547275086	0.479647739	0.002665085	0.032643222	-0.114440659	0.500029053	0.734606062
SLC39A14	SLC39A14	23516	lightyellow	lightyellow	0.063090837	0.710663836	-0.074494558	0.661248701	0.011494419	0.946167577	0.978276369	0.112294599	0.50815396	0.74041533	-0.068247304	0.688160769	0.853097863	-0.044334499	0.794440865	0.909849003	0.079021927	0.642001683	0.826523852	0.068166866	0.688509843	0.853309719	0.007482993	0.96493983	0.986294952	-0.00195782	0.990824366	0.996518475	0.120725768	0.476618774	0.717911365	0.245422764	0.143164156	0.378893754	-0.16007636	0.343940248	0.608752125	-0.147827927	0.382580971	0.642890902	0.086642634	0.6101227	0.807399773	-0.416446489	0.010351744	0.07770867	0.137425902	0.417310002	0.671887831	0.004073892	0.980908401	0.992498419	0.227885993	0.174931642	0.423841382	0.218071843	0.19476138	0.449615115	-0.025915044	0.87898973	0.948885193	0.015433252	0.927762757	0.970823328
PRSS27	PRSS27	83886	lightyellow	lightyellow	-0.048225271	0.776839948	-0.074446794	0.66145293	0.116833516	0.491048164	0.728144112	-0.060899783	0.720300541	0.87111724	0.090022692	0.596202056	0.798706463	-0.139642631	0.409763917	0.665682383	-0.235445351	0.160672437	0.404487645	0.291865102	0.079636017	0.271176719	0.222217016	0.186202031	0.4385592	-0.014081108	0.934077177	0.973241896	0.28597418	0.086189642	0.283921032	0.216983524	0.197053664	0.452456159	-0.218015625	0.19487933	0.449730891	-0.124757781	0.461908861	0.706783121	-0.297200782	0.074040622	0.259930911	-0.285109391	0.087185789	0.285730112	0.041047631	0.809388643	0.916920971	-0.123933772	0.464895212	0.709179844	0.030720867	0.856762875	0.938879745	-0.007355238	0.965538042	0.986519212	0.355260472	0.030948426	0.15422645	-0.063344774	0.709549794	0.864972718
MID2	MID2	11043	lightyellow	lightyellow	0.022139561	0.896516359	-0.074376879	0.661751919	-0.057547747	0.735125618	0.879098791	0.100454072	0.554141619	0.771766702	-0.111497317	0.511189225	0.742538672	-0.177173005	0.294159939	0.561123044	0.159559322	0.345521455	0.610127769	0.006692553	0.968641359	0.987806515	0.29329503	0.078105239	0.268179346	0.444186914	0.005885257	0.054218716	-0.454717354	0.004691627	0.046938047	0.510529204	0.001244646	0.019786753	-0.15015068	0.375064463	0.636240208	-0.375424875	0.02203797	0.125054624	0.266101078	0.111401012	0.328647657	-0.169322982	0.316411761	0.583462168	-0.05707508	0.737223843	0.880107191	-0.468481456	0.003451143	0.038554681	0.429362678	0.008003787	0.066106238	-0.09216664	0.587444709	0.793155829	0.210717967	0.210618168	0.469011311	-0.023083185	0.892130993	0.95476879
STARD9	STARD9	57519	lightyellow	lightyellow	0.039563343	0.816160982	0.074354378	0.661848156	-0.039318432	0.817279713	0.920488157	0.054964749	0.746614521	0.885108108	-0.147121079	0.384885757	0.64474259	-0.300019204	0.071211698	0.254097886	-0.135663638	0.423364494	0.676714282	0.190151406	0.259628561	0.525230168	0.353320213	0.031942916	0.157160044	0.413328924	0.010999015	0.080838805	-0.290745796	0.080850457	0.273551396	0.392607228	0.016235943	0.10333707	-0.232965092	0.165255109	0.410531288	-0.348050585	0.034776723	0.165439	-0.08588138	0.613276833	0.809338962	-0.05706321	0.737276557	0.880140306	-0.221066904	0.188549763	0.441620104	-0.462360884	0.003962184	0.042054139	0.214567283	0.202210251	0.458794878	-0.132747531	0.433490355	0.684693869	0.601563034	8.21435066771414e-05	0.003185031	-0.191181075	0.257009097	0.522373751
SOD2	SOD2	6648	lightyellow	lightyellow	0.043908953	0.79637219	-0.074297816	0.662090089	-0.119730616	0.480286733	0.720574939	-0.185950816	0.2704975	0.536753349	0.103926368	0.540456174	0.762546915	0.022995584	0.892537975	0.954957041	0.124851321	0.461570502	0.706527809	0.165533786	0.327520737	0.593916522	0.053127023	0.754821619	0.889476576	-0.291612501	0.079908842	0.271690387	0.163088297	0.334817216	0.60059086	0.088690052	0.601673962	0.802202776	-0.225273893	0.180062635	0.430581317	0.13874739	0.412802066	0.668242879	0.239748052	0.152941571	0.393443747	-0.023787169	0.888861363	0.953300339	0.298628949	0.072596353	0.257068376	-0.007739989	0.963736505	0.985737464	0.118533392	0.484718914	0.723685744	0.089315943	0.599101316	0.800616412	0.081706129	0.630697111	0.819749709	0.113546163	0.50340755	0.737062273
ZNF566	ZNF566	84924	lightyellow	lightyellow	0.039379619	0.817000181	0.074114477	0.662874531	-0.065525656	0.700006719	0.859554199	-0.085871022	0.613319798	0.809375019	-0.011530207	0.946000214	0.978194957	-0.329459994	0.046455969	0.197209747	-0.17208509	0.308464862	0.575449325	0.237569869	0.156820668	0.398928271	0.315778151	0.056921451	0.222625735	0.228421972	0.173891847	0.422492968	-0.036241029	0.831366635	0.927118631	0.370291974	0.024073445	0.132211021	-0.251886486	0.13259513	0.362914972	-0.268765187	0.107730944	0.322556026	-0.067601453	0.690965341	0.854551177	0.090600975	0.593834356	0.797014227	-0.189134068	0.262233955	0.528039884	-0.278494823	0.095101605	0.300466356	0.157941782	0.350496769	0.61454732	-0.143390365	0.397184185	0.655056762	0.50097406	0.00158729	0.023263941	-0.115625298	0.49557247	0.731477498
HMG20A	HMG20A	10363	lightyellow	lightyellow	-0.032618417	0.848015596	-0.074055993	0.663124833	-0.100046994	0.555756599	0.772810462	0.033882353	0.842198992	0.93216024	0.034343374	0.840079414	0.931279485	-0.137930467	0.415585535	0.670528519	-0.068601179	0.686625819	0.852249487	-0.098560134	0.561673944	0.776600442	-0.059572084	0.726160886	0.874106951	0.157739366	0.351122413	0.615140711	-0.020985784	0.90188249	0.959319275	0.081074066	0.633351752	0.821462547	0.160004777	0.344158901	0.608899595	-0.081145919	0.633049742	0.821252004	0.022078061	0.896802283	0.956913621	-0.234636665	0.162156406	0.406538185	-0.16676771	0.323876911	0.590397912	0.091111194	0.59174876	0.795680426	0.050758702	0.765437348	0.894979285	-0.0184314	0.91377766	0.9644416	-0.168847835	0.317791647	0.584760861	-0.012987701	0.939186236	0.975342691
KPNA5	KPNA5	3841	lightyellow	lightyellow	0.168399461	0.319097235	0.07404328	0.663179248	-0.226210001	0.178211673	0.428183369	-0.457924047	0.00437256	0.044865383	0.339399555	0.039871649	0.179695248	-0.451919921	0.004986234	0.048795402	-0.448489591	0.005369208	0.05112308	0.002951645	0.986167022	0.994483477	0.199074083	0.237512654	0.500455146	-0.000296099	0.998612256	0.999482439	-0.042932226	0.800809521	0.912773325	0.333341925	0.043787391	0.190282185	-0.089289017	0.599211891	0.800669995	-0.028310468	0.867898446	0.94377631	-0.124891113	0.461426608	0.706466243	0.061400352	0.718095124	0.869849783	-0.233451334	0.164349369	0.409374073	-0.31766984	0.055371819	0.219052049	0.326261131	0.048752024	0.202940587	-0.396451362	0.015131069	0.099031231	0.183522938	0.276913652	0.543404813	0.217089622	0.196829366	0.452198631
CATSPER2	CATSPER2	117155, 110006325	lightyellow	lightyellow	0.131322522	0.438486828	0.07400695	0.663334761	-0.100215719	0.555086959	0.772429388	-0.091777055	0.589031801	0.794113011	0.131286275	0.438614329	0.688620695	-0.241882287	0.149208911	0.387873001	-0.080542368	0.635588364	0.822828263	-0.121474743	0.473867892	0.715765995	0.196355427	0.244111745	0.508079233	0.097501102	0.565906319	0.779179119	-0.156270491	0.355682793	0.619190605	0.286819063	0.085224937	0.282221286	-0.027754072	0.870472533	0.945026225	-0.171531554	0.310047241	0.577097731	0.175868687	0.297785855	0.564817847	0.207083087	0.218776912	0.478752128	-0.219824702	0.191108848	0.444916057	-0.159180683	0.346682213	0.611161232	0.220787838	0.189122557	0.442400947	-0.07302267	0.667553263	0.841405863	-0.308140909	0.063531691	0.237760187	0.068713873	0.68613726	0.852006428
ZNF347	ZNF347	84671	lightyellow	lightyellow	-0.043914793	0.796345675	-0.073976934	0.663463256	0.00108883	0.994896951	0.998110814	-0.133050887	0.432430787	0.68382768	0.066819698	0.6943655	0.856432119	-0.011300535	0.947074318	0.978642832	0.010981637	0.94856586	0.979237076	0.210550685	0.210988957	0.469420806	0.123220278	0.467489311	0.711042572	-0.063882888	0.707190999	0.863759514	-0.00535624	0.974900567	0.990211137	0.132018204	0.436043631	0.686672433	-0.160652496	0.342183523	0.607157003	-0.077976523	0.64642617	0.829055535	-0.009176257	0.957013027	0.982789928	0.068033808	0.689087409	0.853646448	0.1145777	0.49951247	0.73423766	-0.246200953	0.141859973	0.377009183	0.092195784	0.587326059	0.793058326	-0.036784961	0.828872863	0.925913097	0.284347749	0.088070459	0.287493093	-0.003468913	0.983743124	0.993594574
SMIM15	SMIM15	643155	lightyellow	lightyellow	0.083325369	0.623917194	0.073970625	0.663490264	0.031106681	0.85498296	0.938116988	0.099895076	0.556359859	0.773232633	0.00880699	0.958741383	0.983587714	-0.039818014	0.814998052	0.919438311	0.106801819	0.529246895	0.755049642	0.067091837	0.69318119	0.855752484	0.122586795	0.469798924	0.712730727	0.071258518	0.675139325	0.845832757	-0.07390464	0.663772775	0.839312596	0.297124932	0.07411795	0.260082383	0.055943171	0.742256111	0.882741646	-0.089168473	0.599707042	0.800972897	0.166660398	0.324192801	0.59065537	-0.106539191	0.530265973	0.755728335	-0.0050418	0.976373615	0.990648668	0.006951636	0.96742803	0.98733113	0.241101856	0.15056605	0.389984131	0.279277016	0.094137825	0.298679807	0.059851528	0.72492616	0.8734701	0.004407805	0.9793439	0.991854222
ADAM23	ADAM23	8745	lightyellow	lightyellow	-0.030272157	0.858833825	0.073938492	0.663627835	-0.132821536	0.433231736	0.684467965	0.019471877	0.908930027	0.962340481	-0.153471966	0.364469616	0.627082095	-0.361506372	0.027918172	0.144900712	-0.030005007	0.86006726	0.940431037	0.108819947	0.521447847	0.749965575	0.553247246	0.000383022	0.009034254	0.395502827	0.015397633	0.100112283	-0.436372973	0.006932212	0.060202195	0.493765229	0.00189821	0.026120994	-0.399711332	0.014244359	0.095414818	-0.453485921	0.004819403	0.047744311	0.171916088	0.30894744	0.575941785	0.139277693	0.411000856	0.666791598	-0.311847819	0.060251347	0.230204434	-0.559189291	0.000320983	0.008030485	0.214159005	0.203090774	0.459838456	-0.087773365	0.605450463	0.804456269	0.444042271	0.005903323	0.054300077	-0.279536208	0.09382012	0.298064517
ALG12	ALG12	79087	lightyellow	lightyellow	0.19046832	0.258820458	0.073937268	0.663633077	-0.195968277	0.245061405	0.509125982	-0.220369356	0.189983803	0.443453501	0.214118502	0.203178272	0.459946437	-0.211763051	0.208311892	0.466262364	-0.064144906	0.70604343	0.863066891	-0.011565483	0.94583525	0.978115268	0.313424262	0.058897663	0.227096692	-0.049373064	0.771668047	0.898142211	0.063011826	0.711010587	0.865759695	0.369964729	0.02420833	0.132678594	-0.123530393	0.466360864	0.710263891	-0.328803027	0.046920276	0.198477021	0.246904073	0.140689125	0.375175898	-0.115550617	0.495852817	0.731715954	0.063635293	0.708275985	0.86427461	-0.246903403	0.140690236	0.375175898	0.329559802	0.046385756	0.197057195	-0.004860746	0.977221825	0.990965251	-0.17530183	0.299370544	0.56634181	0.148387598	0.380761832	0.641279432
MYEOV	MYEOV	26579	lightyellow	lightyellow	0.122786429	0.469070432	0.073930026	0.663664085	-0.357404002	0.029879439	0.15092865	-0.199303504	0.236961341	0.499889089	-0.006782206	0.968221492	0.987685203	-0.511005619	0.001229418	0.019637865	-0.131856406	0.436611186	0.687065885	0.017368408	0.918733366	0.966741597	0.380168242	0.020286256	0.118759191	0.298990949	0.072233799	0.256321109	-0.35082855	0.033258294	0.161031642	0.497038103	0.001750982	0.024781392	-0.17351432	0.30440282	0.571307383	-0.395700361	0.015341797	0.099892352	0.312890851	0.059352971	0.228143511	0.15900214	0.34723038	0.611571835	-0.275580214	0.098759504	0.306930434	-0.434153819	0.007257233	0.06196254	0.384620715	0.018749179	0.11325908	-0.184650433	0.273921793	0.540294064	0.290390192	0.081239281	0.274357426	-0.043122975	0.799942448	0.912423627
CITED4	CITED4	163732	lightyellow	lightyellow	0.001303134	0.993892586	-0.07382341	0.664120622	-0.046739569	0.783548499	0.904423856	-0.075829073	0.655552332	0.834548851	-0.182446308	0.279790341	0.546442407	-0.506553468	0.00137835	0.021189627	-0.266932045	0.110246293	0.326795444	-0.032955617	0.846463024	0.9341693	0.052993062	0.755420923	0.889788688	0.422193481	0.009243256	0.072366324	-0.115798684	0.494921903	0.730964571	0.404804268	0.012946964	0.089781259	-0.098146183	0.563326539	0.777651003	-0.371181126	0.023710092	0.130929835	-0.084447569	0.619236203	0.813088923	-0.227699429	0.175294615	0.424359156	-0.250320425	0.135101131	0.366869735	-0.417162129	0.010207825	0.07703738	0.346926696	0.035406905	0.167219204	-0.431184332	0.007712538	0.064501781	0.404462841	0.013030699	0.090163735	-0.018998777	0.911133832	0.963329272
CC2D1B	CC2D1B	200014	lightyellow	lightyellow	0.074003048	0.663351463	0.073720783	0.664560192	0.115133843	0.497418845	0.732711895	-0.159120914	0.346865658	0.611330488	0.061653482	0.716980733	0.869117545	-0.221371331	0.187926312	0.440806392	-0.123298131	0.467205883	0.710924469	-0.199912514	0.23550205	0.49818481	-0.035361396	0.835402929	0.929003537	0.066815706	0.694382878	0.856441304	-0.181935961	0.281160717	0.547824313	0.200391319	0.234359034	0.496936801	0.119039491	0.48284273	0.722382049	0.058054809	0.73287681	0.877895679	0.114178705	0.501017258	0.735417224	0.122437369	0.470344592	0.713136197	-0.179314524	0.288268329	0.555067744	-0.195989126	0.2450102	0.509093192	0.309161139	0.062615108	0.235563565	-0.342532188	0.037961024	0.174388554	-0.049039332	0.773170836	0.898862129	0.190236355	0.259411783	0.525009218
CLCN2	CLCN2	1181	lightyellow	lightyellow	0.02556824	0.880597435	-0.073686493	0.664707086	0.233835243	0.163636779	0.408508759	-0.056426206	0.74010732	0.881631903	0.240680057	0.151303277	0.391116004	-0.006943971	0.967463929	0.987340501	-0.07335199	0.666140711	0.840570912	0.264961764	0.112999018	0.331389318	0.368997813	0.024610543	0.134107374	-0.083807449	0.621904517	0.814517216	0.226064448	0.178498581	0.428530439	0.416974316	0.010245429	0.07720406	-0.351582771	0.032855537	0.159895548	-0.095677082	0.573230066	0.784242128	-0.012990806	0.93917172	0.975340259	-0.30085065	0.070393547	0.252481157	0.312089777	0.060041992	0.22979988	-0.175698975	0.298259734	0.565252505	0.272131378	0.1032255	0.314794443	0.124684419	0.462174323	0.70695745	0.188199234	0.264643234	0.530656822	0.157409281	0.352144121	0.616058725
DZIP1	DZIP1	22873	lightyellow	lightyellow	0.059315785	0.727293951	0.073612216	0.665025326	-0.181805206	0.281512518	0.548213129	0.034333666	0.840124036	0.931287533	-0.050489969	0.766644619	0.895480237	-0.374744949	0.022299077	0.126057543	-0.139922491	0.408816783	0.664854848	-0.035520703	0.83467162	0.928645361	0.14853133	0.380295471	0.64085998	0.323597889	0.050732351	0.20785954	-0.028362886	0.86765601	0.943651508	0.385450303	0.018473841	0.11222543	-0.14072069	0.406122276	0.662562324	-0.394803376	0.01559672	0.100869263	-0.005660826	0.973473762	0.989562875	-0.176694624	0.295486505	0.562444238	-0.225406168	0.179800263	0.43021283	-0.272418424	0.102848041	0.314167918	0.25926556	0.121248671	0.344889729	-0.13770721	0.416348073	0.671151986	0.087016482	0.608576247	0.806412955	-0.081967745	0.629599665	0.819069971
DOK3	DOK3	79930	lightyellow	lightyellow	0.179933554	0.286579573	0.073580462	0.665161393	-0.198244559	0.239513275	0.502703218	-0.119741102	0.480248004	0.720550743	0.08045689	0.635948227	0.823059945	-0.401638652	0.013741049	0.093294737	0.023094461	0.892078608	0.954739541	0.39751306	0.014837322	0.097796507	0.685137688	2.89622929432931e-06	0.000300905	0.156564589	0.354766866	0.618380565	-0.087958972	0.604684995	0.80406919	0.824994675	3.39215555122559e-10	3.10088565760445e-07	-0.527839908	0.00078655	0.014630244	-0.654120287	1.1290700523977e-05	0.000792737	0.334195371	0.043217631	0.188733885	-0.074140115	0.662764814	0.83876878	0.129397626	0.445286016	0.69394147	-0.501537692	0.001564987	0.0230297	0.46878296	0.003427525	0.038390928	0.179778649	0.287001562	0.553733111	0.348489062	0.034533359	0.164741741	-0.096041164	0.571764785	0.783251874
MTREX	MTREX	23517	lightyellow	lightyellow	0.232232462	0.166626582	0.073562651	0.665237718	-0.290668325	0.080935042	0.273730182	-0.412295875	0.011220942	0.081879039	0.401469365	0.013784647	0.093490151	-0.153717973	0.363692043	0.626308081	-0.158252362	0.349538115	0.613732534	-0.01436275	0.932761586	0.9727502	0.123069978	0.468036746	0.711427722	-0.238933729	0.154383533	0.395520387	0.114544422	0.49963789	0.73431446	0.142584043	0.399871718	0.657280911	0.062712515	0.712324668	0.866507381	0.122196179	0.471226069	0.713855581	0.101581714	0.549679483	0.768798286	0.200091501	0.235074327	0.49772252	0.055100565	0.746009058	0.884838535	-0.10890705	0.521112516	0.74975422	0.268006753	0.108766307	0.324245646	-0.205642558	0.222069549	0.482669998	-0.192388606	0.253959582	0.519005458	0.332633812	0.044264717	0.191576307
ALDH6A1	ALDH6A1	4329	lightyellow	lightyellow	-0.10429315	0.539020067	-0.073489683	0.665550439	0.096192886	0.571154672	0.78279744	0.109847907	0.517497163	0.74719761	-0.159462093	0.345819294	0.61036381	-0.226283285	0.178067343	0.427963783	0.140694951	0.406209006	0.662616024	0.087596794	0.606179053	0.804915776	0.424578606	0.008813881	0.070238454	0.440875892	0.006310946	0.05657893	-0.381613194	0.019776313	0.116929476	0.662641688	7.8916726312147e-06	0.000616046	-0.247547499	0.139623919	0.37350316	-0.449643774	0.005237611	0.050312151	0.332520822	0.044341268	0.191782489	-0.061684621	0.716843684	0.869033769	-0.022942804	0.892783197	0.955059579	-0.549815018	0.000423545	0.009657246	0.491034378	0.00202926	0.027320819	0.030044451	0.859885124	0.940372892	0.459994242	0.004176714	0.043518923	-0.056153117	0.741321925	0.882233793
LYAR	LYAR	55646	lightyellow	lightyellow	0.095474692	0.574045334	0.073438973	0.665767806	-0.278284284	0.095362307	0.300954948	-0.101649344	0.549412409	0.768607121	0.191466389	0.256286379	0.521613131	-0.033553085	0.843713495	0.933011375	-0.028510755	0.866972174	0.943390182	0.236886439	0.158052354	0.400629712	0.338405393	0.04049405	0.181443468	-0.008104126	0.962031652	0.985012421	0.054887222	0.746960203	0.885266322	0.158039998	0.350193438	0.614293429	-0.143407864	0.397125975	0.655005318	-0.240158596	0.152218327	0.392480204	0.012633862	0.940840106	0.976112781	0.007480754	0.964950315	0.986294952	0.125812161	0.458102592	0.703835636	-0.180434841	0.28521672	0.551973169	0.078240306	0.645308616	0.82839844	0.169724412	0.315248892	0.582383659	0.236340261	0.159041709	0.402088327	-0.019594517	0.908358849	0.962079059
TPRN	TPRN	286262	lightyellow	lightyellow	0.042405567	0.803204734	-0.073373077	0.666050303	0.21115804	0.209644876	0.467902614	-0.021819797	0.898003116	0.957472247	0.133769437	0.429926747	0.681812634	-0.062845329	0.711741463	0.866188945	0.110749019	0.514046217	0.744619085	0.167941389	0.320434525	0.587189033	0.382877232	0.019339036	0.11521033	0.073518797	0.665425659	0.8401659	-0.161497056	0.339618276	0.604804653	0.5860725	0.000138194	0.004528284	-0.272741301	0.102424719	0.313443717	-0.193239674	0.251824811	0.516687646	0.287827532	0.084084401	0.280029597	-0.166314181	0.325213252	0.591704363	0.159021431	0.347171127	0.611564712	-0.30031745	0.070917368	0.253547503	0.445195077	0.005760657	0.053478007	0.11256712	0.50711855	0.73975704	0.125790567	0.458180376	0.703871538	0.135442857	0.424126468	0.677327411
LBP	LBP	3929	lightyellow	lightyellow	-0.000699676	0.9967208	-0.073272177	0.666482949	0.159254933	0.346454405	0.610984461	-0.18033564	0.285486085	0.552279629	0.2292387	0.172315903	0.420203456	-0.079586215	0.639618468	0.825197428	-0.118842985	0.483570759	0.722940283	0.130305486	0.442072103	0.691330583	0.149701934	0.376509775	0.637532356	0.033964312	0.841822097	0.932018441	0.207395255	0.218067829	0.477907793	0.37214996	0.023319369	0.129546796	-0.103863147	0.540703898	0.762721107	0.038687895	0.820161577	0.921901518	-0.066469873	0.695888938	0.857295085	-0.224545833	0.181511639	0.432524857	0.272320909	0.102976153	0.314371849	-0.20136336	0.232050124	0.494310134	0.380895643	0.020028193	0.11781022	-0.128582944	0.448180882	0.696239951	0.39789428	0.014733026	0.097375607	0.308679364	0.063046627	0.236605485
ZNF653	ZNF653	115950	lightyellow	lightyellow	0.068704379	0.686178414	0.073212168	0.666740311	-0.150891018	0.37268718	0.6342996	0.057218429	0.736587301	0.879790562	-0.281255864	0.091733027	0.294382291	-0.353831746	0.031678219	0.156412556	0.087450426	0.606783299	0.805234553	0.370778513	0.023874053	0.131534821	0.584024887	0.00014774	0.004749052	0.32100048	0.052725282	0.212710026	-0.41189396	0.011308305	0.082277494	0.578116268	0.000178703	0.005412776	-0.530365618	0.000734093	0.01394243	-0.660794183	8.53709000658369e-06	0.000651296	0.271374401	0.104225962	0.316514305	0.069495717	0.682751239	0.8501528	-0.15429226	0.361880715	0.624719934	-0.486499172	0.002264475	0.029389437	0.158976391	0.347309479	0.611666819	0.156242799	0.355769108	0.619272168	0.48088412	0.00258852	0.032025353	-0.438569821	0.006622849	0.058453516
TM4SF19	TM4SF19	116211	lightyellow	lightyellow	0.11199701	0.509285828	0.073096214	0.667237712	-0.240748993	0.15118261	0.390960848	-0.357462357	0.029850767	0.150845672	0.162274245	0.337268107	0.602748142	-0.549976602	0.000421555	0.009629688	-0.365528038	0.026099727	0.139078839	-0.001432013	0.99328858	0.997444921	0.37054755	0.023968534	0.131852083	0.106238358	0.531434473	0.756518452	-0.183569967	0.276788434	0.543311289	0.587547824	0.000131664	0.004385966	-0.180686126	0.284535128	0.55131853	-0.330055309	0.046038435	0.196164756	0.025036629	0.883062776	0.950669207	0.217951416	0.195014106	0.449885898	-0.183371101	0.277318179	0.543847699	-0.551624825	0.000401724	0.009319049	0.51648049	0.001065873	0.017881032	-0.215529546	0.200145499	0.456169401	0.366014532	0.025886548	0.138358952	0.07849038	0.644249853	0.827885558
RIOX2	RIOX2	84864	lightyellow	lightyellow	-0.01067083	0.950019722	-0.072998075	0.667658803	-0.01506651	0.929475003	0.97146087	-0.122997583	0.468300548	0.711605139	0.174383352	0.301949613	0.5687953	-0.208460367	0.215660349	0.475021986	-0.146235459	0.387784881	0.647103226	0.184608838	0.27403179	0.540378546	0.423445536	0.009015685	0.071251019	0.03177715	0.851891502	0.936698776	0.084002122	0.621092524	0.814030701	0.530504671	0.000731297	0.013900595	-0.244693579	0.144394175	0.380635159	-0.356195908	0.030478122	0.152795192	-0.03652892	0.830046533	0.926475955	-0.077863328	0.646905968	0.829407728	0.189588221	0.261068746	0.526825499	-0.446876912	0.005557856	0.05228617	0.449856256	0.00521369	0.050192376	0.071404562	0.674510105	0.845477624	0.353315586	0.031945318	0.157162712	0.119803841	0.480016337	0.720328007
SKP2	SKP2	6502	lightyellow	lightyellow	0.130871799	0.440073749	0.072877406	0.668176701	-0.345709753	0.036099738	0.169107983	-0.278353384	0.095276683	0.300788063	0.161878784	0.338462702	0.603714258	-0.44791289	0.005436024	0.051570607	-0.353677555	0.031757816	0.156612727	0.295748391	0.075532321	0.262987192	0.383357268	0.019175104	0.11466193	0.039188442	0.817873639	0.920794792	0.078966697	0.642235134	0.826692752	0.512634664	0.001178585	0.019100419	-0.432541101	0.007501559	0.063335184	-0.507790009	0.00133547	0.020730385	-0.25977939	0.120486529	0.343752807	-0.092347599	0.586708165	0.792701213	0.020215023	0.905469643	0.960839554	-0.586679425	0.000135473	0.004464568	0.337443377	0.041103801	0.183107801	-0.168766004	0.318029677	0.584976284	0.548329883	0.000442235	0.00993368	-0.056469892	0.739913078	0.881533216
PPTC7	PPTC7	160760	lightyellow	lightyellow	0.005811393	0.972768471	-0.072708242	0.668902989	0.170069114	0.3142525	0.581413714	0.118686277	0.48415175	0.723300458	0.037746957	0.824466434	0.923819085	-0.137322463	0.417664027	0.672131387	0.00601231	0.971827366	0.988965095	-0.08419016	0.620308627	0.813583038	0.096709923	0.569077756	0.781421668	0.294402957	0.076935	0.265845892	-0.030328498	0.858573742	0.939698672	0.483742195	0.002418846	0.030657751	-0.00764828	0.964165903	0.985938879	-0.261105194	0.118536589	0.340507402	0.039767039	0.815230792	0.919568191	-0.122008411	0.471912908	0.71435433	0.087643502	0.605986284	0.804829179	-0.19468685	0.248222346	0.51266699	0.453324383	0.004836386	0.047849669	0.060974722	0.719970232	0.87088558	0.025432047	0.881228927	0.949830656	0.219100597	0.192611819	0.446830853
PAX1	PAX1	5075	lightyellow	lightyellow	0.01388965	0.9349716	-0.07261373	0.669308894	0.052547178	0.757416701	0.890896155	-0.080833563	0.634363041	0.822074863	0.016233765	0.924026438	0.969208524	-0.160715996	0.341990239	0.606999419	-0.129014849	0.446644893	0.694966092	0.346313377	0.035754713	0.168152132	0.266481666	0.110871015	0.327786837	0.034853879	0.837733622	0.930083802	0.061352873	0.718304214	0.86997776	0.330909218	0.045444814	0.194606693	-0.365320293	0.026191201	0.139365771	-0.189514056	0.261258794	0.527036206	-0.14380578	0.39580365	0.653847016	-0.326423859	0.048633065	0.202680207	0.072124592	0.671411104	0.843797621	-0.293740931	0.077632605	0.267268908	0.165175162	0.328584523	0.595032687	-0.026277101	0.877311827	0.94813975	0.625240974	3.51341622770831e-05	0.001751562	-0.03776903	0.82436539	0.923779353
ARHGAP10	ARHGAP10	79658	lightyellow	lightyellow	0.106960942	0.528629911	0.072599665	0.66936931	-0.053335646	0.753888576	0.888993612	-0.079538134	0.639821396	0.825304567	0.199583371	0.236289976	0.49914439	-0.044116772	0.795428862	0.910265928	0.161858971	0.33852262	0.603772337	0.115541471	0.495887156	0.731737409	0.32952738	0.046408554	0.197105498	0.026435106	0.876579738	0.947833991	-0.139899931	0.408893086	0.664893751	0.476511259	0.002868256	0.034259104	-0.090161959	0.59563147	0.798286887	-0.139627687	0.409814527	0.665722796	0.32659972	0.048504766	0.202370217	0.103403973	0.542504725	0.763845803	0.267131698	0.109970205	0.326313224	-0.248746907	0.137654139	0.370725246	0.409845507	0.011762598	0.084393711	0.147490331	0.383680743	0.643860125	0.109720051	0.517987735	0.74748272	0.163017745	0.335029193	0.600768779
SETD1A	SETD1A	9739	lightyellow	lightyellow	0.090288979	0.595111268	0.072440126	0.670054724	0.116964776	0.490557928	0.727763138	-0.150788762	0.373015	0.634599921	-0.036268858	0.831239007	0.927031018	-0.514488729	0.001122997	0.018510303	-0.286975226	0.085047546	0.281926168	-0.036877605	0.82844828	0.925698509	0.299282951	0.071942384	0.255698061	0.269701372	0.106463238	0.320407595	-0.249104829	0.137070316	0.369837523	0.562775167	0.00028805	0.007468279	-0.128932293	0.446938268	0.695213006	-0.395265449	0.015464957	0.100373428	0.015624045	0.926872108	0.970458329	0.148366299	0.380830968	0.64132565	-0.378644379	0.020835883	0.120790192	-0.379047657	0.020689235	0.12023329	0.381194822	0.01992285	0.117433554	-0.189012145	0.262547353	0.528339781	0.203021454	0.228147359	0.489835276	0.002306045	0.989192445	0.995848113
ZNF280C	ZNF280C	55609	lightyellow	lightyellow	0.049753011	0.769958145	-0.072362476	0.670388423	-0.122838757	0.468879577	0.71197062	0.101990399	0.54806649	0.767599294	-0.226738319	0.177173031	0.426761977	-0.268897013	0.107551748	0.322219307	0.112778847	0.506314847	0.739218762	0.128021761	0.450180901	0.697824658	0.302378509	0.068909359	0.249410117	0.341718203	0.038450171	0.175745769	-0.314890201	0.057660639	0.224319639	0.374383841	0.022438794	0.126548711	-0.143050998	0.398314048	0.65603354	-0.364273054	0.026656361	0.140890697	0.272544657	0.102682379	0.313883156	0.080265232	0.636755415	0.823523718	-0.195569059	0.246043261	0.510307022	-0.220811099	0.189074765	0.442351878	0.179401734	0.288030025	0.554852543	0.033980711	0.841746692	0.931987288	0.214890977	0.201514042	0.457942205	-0.175361712	0.299202885	0.566219675
ZNF558	ZNF558	148156	lightyellow	lightyellow	-0.021459816	0.899677272	-0.072350402	0.670440316	-0.025246614	0.882088842	0.950265387	-0.078674906	0.643469049	0.82747408	0.043021261	0.800404775	0.912578509	-0.045882757	0.787424397	0.90633789	-0.153575392	0.364142587	0.62674185	-0.026704965	0.875329625	0.947297379	0.101288778	0.550837016	0.769554265	0.006342318	0.970281674	0.988403033	0.075889565	0.655294569	0.834330082	0.01783031	0.91657958	0.965881738	-0.057429299	0.735651246	0.879330515	-0.078669436	0.643492193	0.82747683	-0.105941158	0.532590085	0.757392491	0.159489901	0.345734096	0.610311409	0.02242052	0.895210319	0.95616935	-0.05751512	0.735270392	0.879156662	-0.003942708	0.981523067	0.992677741	-0.05589891	0.742453105	0.882893594	0.119806167	0.480007748	0.720323475	0.032723409	0.847532121	0.934693062
DBT	DBT	1629	lightyellow	lightyellow	-0.114714587	0.498996738	-0.072317095	0.670583474	0.165789706	0.326762911	0.593259633	0.122361897	0.470620327	0.713358224	-0.066250301	0.696845743	0.857820509	0.038945323	0.81898472	0.921307952	0.174895694	0.300509227	0.567375105	-0.078551625	0.64399066	0.827762184	-0.028330719	0.867804784	0.943733964	0.300659963	0.07058053	0.252814203	-0.051403607	0.762542365	0.893395241	0.104957814	0.536422299	0.75989883	0.086714413	0.60982565	0.807218086	-0.00389221	0.98175968	0.992767878	0.211368505	0.209180505	0.467364684	-0.118148083	0.486149842	0.72468012	0.013700464	0.935855491	0.973994511	-0.042724405	0.801754466	0.91325208	0.165115874	0.328760594	0.595161513	-0.21677603	0.197492835	0.452974052	0.060021054	0.72417744	0.873082445	0.091986008	0.588180334	0.793574248
ASB2	ASB2	51676	lightyellow	lightyellow	-0.015137298	0.929144481	-0.072306276	0.670629977	-0.007578681	0.964491786	0.986131262	0.080177305	0.637125865	0.823746987	-0.142060823	0.401621232	0.658794745	-0.321051073	0.052685874	0.212620672	0.073344061	0.666174708	0.840571857	-0.016301587	0.923709959	0.969037856	0.35506921	0.031045315	0.154506894	0.467861583	0.003500147	0.038885507	-0.423124358	0.009073601	0.071508577	0.659210946	9.12813671856036e-06	0.000683701	-0.238011532	0.156028408	0.397797862	-0.490753768	0.002043165	0.027445593	0.281876538	0.09098856	0.293025525	-0.091563546	0.589902399	0.794629238	-0.097387498	0.566361201	0.779388255	-0.589423129	0.000123765	0.004210116	0.564642574	0.000272126	0.007186516	-0.094782631	0.576837073	0.786643002	0.346493037	0.035652542	0.167894197	-0.016759024	0.921575708	0.968009047
SHROOM2	SHROOM2	357	lightyellow	lightyellow	0.108485903	0.522734839	0.072293627	0.670684348	-0.122572961	0.469849429	0.712765548	-0.103985152	0.540225888	0.76242357	-0.056072717	0.741679634	0.8824695	-0.270730485	0.10508278	0.318068232	-0.161565892	0.339409716	0.604619715	-0.031543002	0.852970888	0.937235447	0.259266169	0.121247765	0.344889729	0.24104032	0.150673441	0.390136091	-0.22314156	0.184329793	0.436138887	0.320381217	0.053209544	0.21391977	-0.181451978	0.282464321	0.549177213	-0.375829571	0.021883768	0.124518742	0.034041914	0.841465272	0.931873206	0.027192195	0.873073304	0.946111537	-0.09345587	0.582206192	0.789925851	-0.364724599	0.026454965	0.140220856	0.213437905	0.204652467	0.461700721	-0.139767447	0.409341345	0.665311638	0.258143276	0.122925838	0.347641301	-0.058047876	0.732907545	0.877895679
AGO1	AGO1	26523	lightyellow	lightyellow	-0.0661744	0.697176598	-0.072119765	0.671431861	-0.056739524	0.73871455	0.880869202	0.055726294	0.743221519	0.883368819	-0.004906498	0.977007483	0.99090777	-0.176628013	0.295671521	0.562655651	0.03326971	0.845017351	0.933530744	0.089041392	0.600229234	0.801338165	0.306142151	0.065358093	0.241756575	0.347089999	0.035314765	0.166954726	0.038618437	0.820479176	0.922042896	0.506305589	0.00138709	0.021286047	-0.246394986	0.141536153	0.376535101	-0.432885088	0.007448862	0.063034268	0.12069283	0.476739943	0.718014446	-0.086208519	0.611920542	0.80851006	0.188249912	0.264512253	0.530525645	-0.326212561	0.048787576	0.20303304	0.384540272	0.01877606	0.113352158	0.003362215	0.984243098	0.99378697	0.333943529	0.043385134	0.18923848	0.075094396	0.65868595	0.836407102
CFAP126	CFAP126	257177	lightyellow	lightyellow	0.125452012	0.459400821	0.072057028	0.671701671	-0.181058682	0.28352654	0.550249932	-0.221419491	0.187827818	0.440703403	0.313792288	0.058585144	0.226374166	-0.319926722	0.053567213	0.21476938	-0.131917527	0.436396738	0.686944149	-0.035435753	0.835061573	0.928841195	0.309033085	0.062729576	0.235874149	0.30126607	0.069987542	0.251535502	0.041390832	0.807824649	0.91620255	0.68789893	2.54542926280117e-06	0.000272672	-0.051786838	0.760823543	0.89259823	-0.391836316	0.016465486	0.104293484	0.115605118	0.495648214	0.731534617	-0.242349099	0.148401423	0.386651977	0.180290131	0.285609712	0.552398997	-0.574513689	0.000200329	0.005868572	0.737286793	1.94301498812631e-07	4.16452342525498e-05	-0.294309441	0.077033245	0.266032578	0.247614657	0.13951308	0.373399344	0.375831041	0.02188321	0.124518742
C1QTNF4	C1QTNF4	114900	lightyellow	lightyellow	0.167727018	0.32106156	0.071992784	0.671978005	-0.014615723	0.931580066	0.972253655	0.070082538	0.680213828	0.848729435	0.034098603	0.841204627	0.931810244	-0.302277201	0.069007004	0.249606577	-0.004006767	0.981222917	0.992580451	0.352129155	0.032566267	0.159059289	0.651502811	1.25757625363223e-05	0.000853674	0.314471078	0.058012186	0.225111787	-0.146520324	0.386850976	0.646338115	0.739219266	1.7369165087544e-07	3.80336963394592e-05	-0.380439549	0.020189681	0.11838865	-0.499787078	0.001635175	0.023726639	0.233929366	0.163462413	0.408292903	-0.222623507	0.185377223	0.437401042	-0.050147108	0.768185693	0.89630395	-0.339090828	0.040064093	0.180212562	0.378058115	0.021050616	0.121577279	0.242216799	0.148629949	0.386973685	0.314185299	0.058252863	0.225660436	-0.102956646	0.544261837	0.765000399
LCE2B	LCE2B	26239	lightyellow	lightyellow	0.071619424	0.673584787	0.0719824	0.672022675	0.189854157	0.260388033	0.526054916	-0.177992482	0.291896393	0.558900437	0.137199814	0.418084018	0.672474823	-0.214907626	0.20147828	0.457904765	-0.184119181	0.275328852	0.541712228	-0.334957111	0.042714167	0.187417828	0.026537886	0.876103575	0.947642383	0.242972196	0.147328573	0.385004531	-0.188810231	0.26306691	0.528906131	0.341838376	0.038377635	0.175551131	0.237492076	0.156960516	0.399147609	-0.037684287	0.824753335	0.923979707	0.043960682	0.796137355	0.910585733	0.110458917	0.515155954	0.745404359	-0.190635972	0.258393637	0.524006287	-0.338750653	0.040277011	0.180862385	0.472943549	0.003115675	0.036152733	-0.42769781	0.008278152	0.067537854	-0.071200517	0.67538928	0.846008176	0.344488312	0.036806205	0.171199344
MMAB	MMAB	326625	lightyellow	lightyellow	0.02469708	0.884637999	0.071966362	0.672091669	0.085685813	0.614088244	0.809880957	-0.036644341	0.829517408	0.926273016	0.066909554	0.693974378	0.8562273	-0.274310358	0.100386389	0.309731493	-0.219367789	0.192056264	0.446121123	-0.055348534	0.74490401	0.884250315	0.231124471	0.168716239	0.415253603	0.3227197	0.051399298	0.209457626	-0.121398345	0.474148109	0.715973582	0.512387209	0.001186185	0.019187479	-0.008776032	0.958886291	0.983668124	-0.264191539	0.114089084	0.333120914	-0.08546254	0.61501516	0.810491097	-0.164608567	0.33026957	0.596551397	-0.094175381	0.579291711	0.78812919	-0.458333981	0.00433316	0.044597575	0.51583676	0.001084047	0.018081261	-0.084738529	0.618024928	0.81233544	0.403139093	0.013359687	0.091658742	0.152352194	0.368021501	0.630243877
RIMKLB	RIMKLB	57494	lightyellow	lightyellow	-0.002485355	0.988352144	0.071955304	0.672139239	-0.125249308	0.46013237	0.705366525	-0.023125744	0.891933276	0.954659616	-0.24781655	0.139180264	0.372948441	-0.407696119	0.012255819	0.086703635	-0.09580347	0.572721213	0.783924558	0.111661092	0.510564991	0.742073594	0.337003449	0.041385106	0.183890818	0.367337561	0.025314074	0.136464666	-0.374245072	0.022492678	0.126735399	0.319158765	0.054175925	0.216255641	-0.177652085	0.292835268	0.559840405	-0.334893734	0.042755874	0.187514956	0.162904313	0.33537018	0.60104478	-0.050959772	0.764534406	0.894491449	-0.432105964	0.007568678	0.063724398	-0.381514488	0.019810804	0.117039784	0.137986574	0.415394025	0.67037985	-0.174103732	0.302737582	0.569602383	0.546665217	0.000464056	0.010269564	-0.270007346	0.106051374	0.319738601
ODF2	ODF2	4957	lightyellow	lightyellow	-0.024299519	0.886482908	-0.071874539	0.672486727	0.07335661	0.666120901	0.84055708	0.201078203	0.232725858	0.49511386	-0.161613287	0.339266164	0.604480541	-0.028851607	0.865396228	0.942834824	0.118771168	0.483836974	0.723125152	0.026266469	0.87736109	0.948143859	0.236404059	0.158925914	0.401936983	0.246769492	0.14091268	0.375544558	-0.190035254	0.259925154	0.525538393	0.2938302	0.077538251	0.267079069	-0.19462071	0.248386235	0.512827067	-0.416315487	0.010378275	0.077860932	0.13378976	0.429856042	0.681757548	-0.336522708	0.041694289	0.184698089	0.13459849	0.42704766	0.679554597	-0.332189667	0.044566243	0.192436459	0.18172818	0.281719893	0.548455317	0.060856203	0.720492652	0.871211989	0.025488416	0.880967548	0.949708531	-0.111703508	0.510403383	0.74194797
PPAT	PPAT	5471	lightyellow	lightyellow	0.185926651	0.270560876	0.071731807	0.673100989	0.040900738	0.81005827	0.917247884	-0.02793956	0.869614251	0.944585309	0.294370135	0.07696947	0.265895033	0.027495498	0.871669234	0.945525663	-0.086030147	0.6126599	0.808940735	0.303987295	0.067373246	0.246098848	0.230503222	0.169896101	0.416908118	-0.244778003	0.144251372	0.380417646	0.518235538	0.001017683	0.017350374	0.282247537	0.09054579	0.292167941	-0.176513595	0.295989501	0.563003992	-0.197633779	0.240993582	0.504368899	-0.147747744	0.382842013	0.64311651	-0.2758322	0.098439078	0.306368469	0.324106287	0.050349424	0.206880386	0.114492261	0.499834506	0.734471176	0.109657679	0.518227132	0.747681973	0.35348367	0.031858137	0.156927972	-0.130026118	0.443059739	0.69202588	0.130628997	0.440929921	0.690427103
CIB2	CIB2	10518	lightyellow	lightyellow	0.22131194	0.188047829	0.071603967	0.673651337	-0.123586093	0.466158335	0.710139148	-0.237573913	0.156813401	0.398920775	0.176669891	0.295555193	0.562533592	-0.212940734	0.205734049	0.463032301	-0.073653823	0.664847054	0.839840729	0.215233851	0.200778407	0.457039016	0.287467234	0.084490518	0.280873781	-0.135418361	0.424211057	0.677396818	0.02805655	0.869072996	0.94434102	0.330244257	0.045906547	0.195825343	-0.307504618	0.064108685	0.239048081	-0.16353021	0.333491344	0.599469956	0.03932644	0.817243126	0.920477977	0.236211996	0.159274698	0.402482542	0.037410928	0.826005023	0.92453381	-0.259490698	0.12091429	0.344401313	0.21735194	0.19627558	0.451503121	-0.137887789	0.415731244	0.670637374	0.028438225	0.867307585	0.943538334	0.076680282	0.651928908	0.83234421
DCAF5	DCAF5	8816	lightyellow	lightyellow	-0.022566656	0.894531109	-0.071522289	0.674003048	0.181403518	0.282595063	0.549315812	0.072904269	0.668061396	0.841800246	-0.185620523	0.271364587	0.537575761	-0.186087549	0.270139079	0.53634067	-0.035906616	0.832900633	0.927738096	0.162939587	0.335264119	0.60095498	0.153667099	0.363852763	0.626468089	0.132259306	0.435198648	0.685997381	-0.055166009	0.745717366	0.884676965	0.456406053	0.004521177	0.045830042	-0.302097314	0.069180654	0.249902749	-0.269503995	0.106729564	0.320874749	-0.011512336	0.946083788	0.97822702	-0.143837326	0.395698928	0.653765864	-0.001396224	0.993456309	0.99753991	-0.242408562	0.148298793	0.386540299	0.303243379	0.068080174	0.247680114	0.114109769	0.501277478	0.735596329	0.450294204	0.005164685	0.049901176	-0.085539253	0.614696621	0.810290179
KIAA0895L	KIAA0895L	653319	lightyellow	lightyellow	-0.042413037	0.803170747	0.071430344	0.674399048	0.302140848	0.069138598	0.249834552	0.280067375	0.09317161	0.296994694	-0.114340565	0.500406533	0.734935416	0.032301937	0.849473284	0.935645726	0.069908239	0.680967135	0.849169697	0.04484369	0.792131503	0.908590544	0.242283303	0.148515042	0.386819445	0.283619667	0.088922603	0.289112996	-0.131819143	0.436741955	0.687194866	0.277463164	0.0963843	0.302751558	-0.142426636	0.400397586	0.65769871	-0.36171445	0.027821592	0.144585091	-0.042141724	0.80440534	0.914711724	-0.024506861	0.885520651	0.951787225	-0.037062817	0.827599607	0.92521956	-0.16823228	0.319584898	0.586376454	0.063986223	0.706738345	0.863463475	0.204535943	0.224621896	0.485651713	-0.067884769	0.689734551	0.853952658	-0.134710369	0.426659957	0.679232308
STKLD1	STKLD1	169436	lightyellow	lightyellow	0.083578868	0.622858506	0.071366404	0.674674488	-0.185632342	0.271333527	0.53752658	-0.067157557	0.692895293	0.85558701	0.028187064	0.868469242	0.944031938	-0.327076627	0.04815821	0.20151272	-0.191486846	0.256234612	0.521537631	0.161772219	0.338785055	0.60402334	0.284974864	0.087341546	0.28604489	0.174266157	0.302279709	0.569176735	0.174275761	0.302252651	0.56913407	0.470777188	0.003274817	0.037319733	-0.233814691	0.163674869	0.408551525	-0.39315972	0.016073096	0.102704882	-0.099885544	0.556397722	0.77326033	-0.070384424	0.678909819	0.848010363	0.014267005	0.933208807	0.972911258	-0.322158382	0.051829258	0.210486949	0.321387737	0.052424242	0.211968974	-0.018076145	0.915433526	0.965333651	0.350505792	0.033431877	0.161527402	0.017260437	0.919236902	0.966973099
TMPRSS11E	TMPRSS11E	28983	lightyellow	lightyellow	0.06589806	0.698381631	0.071253632	0.675160381	-0.054308788	0.749540878	0.886722925	0.12653178	0.455514492	0.701864221	-0.204372753	0.224999973	0.486107572	-0.215052071	0.201168182	0.457473699	0.041350487	0.808008467	0.91625929	0.393263697	0.016042602	0.102579504	0.415512168	0.010542236	0.078611721	0.226723815	0.177201487	0.426795437	0.00397303	0.98138099	0.992603898	0.442592761	0.006087019	0.05534237	-0.491536723	0.002004574	0.027094214	-0.423873328	0.008939035	0.070881873	0.100360136	0.554514093	0.772016781	-0.346981715	0.03537584	0.167130461	0.090189966	0.595516755	0.798202076	-0.218211099	0.194469428	0.449265867	0.116734325	0.491418795	0.728434564	0.203384037	0.227299918	0.48880511	0.56670065	0.000255494	0.006907346	-0.28218343	0.090622179	0.292336901
C1D	C1D	10438	lightyellow	lightyellow	0.092354407	0.586680461	0.071201262	0.675386067	-0.099679597	0.557216042	0.773832234	-0.050006016	0.768820125	0.896640833	0.2184538	0.193961333	0.448552705	-0.020032561	0.906319102	0.961163233	0.063090137	0.710666907	0.865581549	0.60679639	6.84826330438824e-05	0.002805456	0.520514303	0.000957994	0.01665097	-0.151724893	0.370020256	0.632045076	0.20360703	0.226779798	0.488202382	0.450929851	0.005094266	0.049446085	-0.550990754	0.000409252	0.00943951	-0.285446996	0.086795852	0.284986094	0.003664055	0.982828732	0.993243471	-0.189919824	0.260220128	0.525880621	0.342004485	0.038277556	0.175263781	-0.278107522	0.095581606	0.301353534	0.14150779	0.403475196	0.660333171	0.306498529	0.065029448	0.241053421	0.331741963	0.04487186	0.193205237	-0.108112377	0.524175792	0.751911755
MEX3A	MEX3A	92312	lightyellow	lightyellow	0.104885064	0.536706342	0.071081458	0.675902467	-0.185937574	0.270532227	0.536774389	-0.264038039	0.114307269	0.333475693	0.007724453	0.963809244	0.985772867	-0.534402256	0.000656685	0.012930378	-0.283056274	0.089586345	0.290304275	0.059947735	0.724501224	0.873233217	0.441001082	0.006294381	0.056494985	0.167045388	0.323060413	0.589596943	-0.222132097	0.186374668	0.438776654	0.508861984	0.001299253	0.020377263	-0.251429422	0.133322937	0.364124342	-0.463445076	0.003867142	0.04138111	0.097829909	0.56459069	0.778421051	0.140921119	0.405447279	0.662045616	-0.227780191	0.175137422	0.424137377	-0.538839353	0.000580043	0.01192347	0.317785625	0.055278074	0.218825079	-0.235964075	0.159725739	0.403167582	0.265561881	0.112155153	0.329905604	-0.096860905	0.56847192	0.780982474
MVK	MVK	4598	lightyellow	lightyellow	-0.07863279	0.643647227	-0.071080507	0.675906563	-0.02178881	0.898147207	0.957527219	-0.199455706	0.236596067	0.499476939	-0.132862437	0.433088838	0.684343799	-0.335461028	0.042383723	0.186575501	-0.255741237	0.126573647	0.353292937	0.06914175	0.684283454	0.850971174	0.117847575	0.487267359	0.725502537	0.073040564	0.66747648	0.841350075	-0.115126646	0.497445911	0.732729358	0.09591022	0.572291586	0.783622109	-0.301324609	0.069930477	0.251434838	-0.19165606	0.255806676	0.521080214	-0.131787277	0.436853801	0.687266349	0.103680119	0.541421372	0.763167779	-0.328637844	0.047037603	0.198755848	-0.345375729	0.036291826	0.169688508	-0.010357564	0.951485248	0.980397419	-0.389456561	0.01719133	0.10722045	0.374207065	0.022507455	0.126781165	-0.183491481	0.276997429	0.543478228
PHGDH	PHGDH	26227	lightyellow	lightyellow	-0.057795378	0.73402711	-0.070996451	0.676268964	-0.17763088	0.292893819	0.559894218	0.102267966	0.546972271	0.766783472	-0.025604307	0.880430215	0.949493573	0.087954923	0.604701688	0.804080773	0.361190403	0.028065358	0.145370069	0.099982116	0.556014191	0.773000688	0.177901322	0.292147638	0.55909184	0.072020487	0.671858839	0.844066584	-0.040426463	0.812221206	0.918141878	0.209922572	0.212385229	0.471040591	-0.124368071	0.463319959	0.707878821	-0.270045804	0.105999693	0.319655203	0.367425291	0.025276486	0.136346192	0.071963129	0.672105574	0.844198596	0.172500985	0.307279317	0.574186603	-0.086495805	0.610730527	0.807771095	0.145805231	0.389197838	0.648345616	0.225818346	0.178984437	0.429208862	-0.015544823	0.927241915	0.970577776	-0.027637031	0.871014174	0.945265173
GNRH1	GNRH1	2796	lightyellow	lightyellow	0.154074282	0.362567591	0.070891954	0.676719592	-0.05460556	0.748216495	0.885983137	-0.341765594	0.038421553	0.175674019	0.127038304	0.453697515	0.700495642	-0.450745804	0.005114569	0.049563194	-0.310352871	0.061557724	0.233121313	0.078500548	0.64420682	0.827863157	0.3916536	0.016520288	0.104475497	0.127562453	0.451821438	0.699092723	-0.255057909	0.127625945	0.35510021	0.494932572	0.001844497	0.025641963	-0.189116089	0.262280153	0.528075366	-0.345841323	0.036024304	0.168907792	0.026302757	0.877192946	0.948105018	-0.023434585	0.890498704	0.954028838	-0.12849146	0.448506594	0.696477463	-0.602159783	8.04703123570826e-05	0.003140171	0.45045406	0.005146897	0.049787368	-0.371954247	0.023397865	0.129815296	0.408738242	0.012014538	0.085560631	0.073849526	0.664008779	0.839424325
FREM1	FREM1	158326	lightyellow	lightyellow	0.0525155	0.757558549	0.070890731	0.676724868	-0.071225357	0.675282229	0.845924727	-0.252475424	0.131661679	0.361457642	0.140110432	0.408181428	0.664283735	-0.328632548	0.047041369	0.198763378	-0.18912745	0.262250961	0.528049105	0.040275668	0.812909199	0.918423508	0.40197404	0.013655016	0.092905682	0.196657976	0.243371331	0.507280973	-0.374527471	0.022383135	0.126368562	0.490100167	0.002075878	0.027726548	-0.203335772	0.227412602	0.488941101	-0.247928369	0.138996183	0.372675611	0.043231761	0.799448057	0.912191178	-0.067104327	0.69312685	0.85569991	-0.08585146	0.613400946	0.809424716	-0.682084313	3.33533389000764e-06	0.000334438	0.415766379	0.010490114	0.078358574	-0.349669912	0.033884872	0.162825787	0.467239995	0.003549892	0.039200797	-0.015507128	0.927417883	0.970638155
LYZL1	LYZL1	84569, 119180	lightyellow	lightyellow	0.056964153	0.73771653	0.070833572	0.676971406	-0.262471603	0.11655179	0.337145915	-0.112878029	0.505938581	0.738938221	-0.111689375	0.510457227	0.741975327	-0.315862756	0.056851415	0.222450296	0.13258581	0.434055804	0.68515194	0.249096354	0.137084118	0.369852339	0.475318241	0.002949012	0.03487745	0.089024865	0.600297159	0.80137095	-0.196431757	0.243924804	0.507856383	0.485309489	0.002329997	0.029931979	-0.476397094	0.0028759	0.034320292	-0.498747717	0.001678143	0.024128496	0.4274336	0.008322424	0.067777036	0.049954361	0.769052429	0.896794516	-0.039568956	0.816135346	0.919954746	-0.381131786	0.019945007	0.117521312	0.215662525	0.199861325	0.455803982	0.079649297	0.639352268	0.825028838	0.295071894	0.076235085	0.264437546	-0.210049806	0.212101878	0.47066233
HADH	HADH	3033	lightyellow	lightyellow	-0.124216105	0.463870834	-0.070804535	0.677096659	0.289083604	0.082680398	0.277345231	0.250682374	0.134518857	0.365961683	-0.160801066	0.341731402	0.606758409	-0.103455479	0.542302584	0.763734047	0.129640818	0.444423849	0.693227353	-0.008460202	0.960364695	0.984358576	0.26418655	0.11409617	0.33313267	0.426133541	0.008543229	0.068873816	-0.340412399	0.039245555	0.177971892	0.508970278	0.001295642	0.020339991	-0.075746921	0.655902448	0.834777894	-0.349282163	0.034096705	0.163472593	0.139755772	0.409380861	0.665348382	0.067127307	0.693026879	0.855666627	-0.088007346	0.604485559	0.803942073	-0.314052375	0.058365079	0.225919104	0.353151816	0.032030449	0.157442348	0.119370473	0.481617773	0.721501237	0.205356077	0.222728389	0.483435003	-0.035479251	0.834861898	0.928721261
XPA	XPA	7507	lightyellow	lightyellow	0.173275877	0.305078133	0.070786829	0.677173042	-0.188533198	0.263780863	0.529736369	-0.222824347	0.184970654	0.436943664	0.302380308	0.068907627	0.249410117	-0.121395286	0.474159329	0.715978511	-0.093245616	0.583059091	0.790498481	0.277946189	0.095782102	0.301669483	0.147661041	0.383124397	0.64336528	-0.108018026	0.524540079	0.752167387	0.300060061	0.071171321	0.25403039	0.243414078	0.146571183	0.383948288	-0.054908415	0.746865702	0.88520306	0.015470161	0.927590451	0.970729268	-0.010080264	0.952782645	0.98099917	-0.168579645	0.318572168	0.585480804	0.280237061	0.092965163	0.296650974	-0.099632138	0.557404697	0.773924795	0.230296192	0.1702906	0.417393761	-0.040519107	0.811798593	0.917968769	0.214858253	0.20158435	0.45804565	0.205104057	0.22330908	0.484127994
BBS7	BBS7	55212	lightyellow	lightyellow	0.034219253	0.840649959	0.070695112	0.677568745	0.100643506	0.553390837	0.771252536	0.125507373	0.45920113	0.704590291	-0.013343676	0.937522631	0.974682642	-0.159573188	0.34547899	0.610107385	-0.09198445	0.58818668	0.793574248	0.039650728	0.815761903	0.919731428	0.158059647	0.350132773	0.614238865	0.350555416	0.033405141	0.161455581	0.05453748	0.74852025	0.886145414	0.398351975	0.014608625	0.09685669	0.001748775	0.991804057	0.996909993	-0.271717437	0.103771679	0.31568179	-0.136984551	0.418821723	0.673084634	-0.302332568	0.068953625	0.249490243	-0.054449073	0.74891475	0.886372768	-0.22652535	0.177591195	0.427327574	0.33444583	0.043051567	0.188300528	0.021653258	0.89877758	0.957828227	0.338869378	0.040202596	0.180637968	0.099057069	0.559693024	0.775332596
POLR3H	POLR3H	171568	lightyellow	lightyellow	-0.099599097	0.557536054	-0.070670439	0.677675211	0.068640958	0.686453353	0.852130681	0.235875301	0.159887468	0.403356783	-0.202927317	0.228367731	0.490084713	-0.180388312	0.285343041	0.552073088	0.050162396	0.768116962	0.896257134	0.026634003	0.875658326	0.947425686	0.168593879	0.318530713	0.585426884	0.510507224	0.001245352	0.019795552	-0.173826912	0.303518945	0.570331597	0.455430011	0.004619028	0.046496926	-0.092638378	0.585525482	0.792001322	-0.46573014	0.003673294	0.040028688	0.008693025	0.959274836	0.983871646	-0.224462645	0.181677727	0.432721336	-0.047085594	0.781984659	0.903675292	-0.387360056	0.017852833	0.109776762	0.32646345	0.048604158	0.202608694	-0.010849722	0.9491829	0.979464152	0.293417019	0.077975715	0.267944375	-0.072170107	0.671215385	0.843663721
ZSCAN9	ZSCAN9	7746	lightyellow	lightyellow	0.05226874	0.758663774	0.070440564	0.678667422	-0.085166774	0.616243938	0.811259907	-0.15719788	0.352799409	0.61664565	-0.082330601	0.628078824	0.818289428	-0.288124507	0.083750796	0.279396722	-0.085596485	0.61445902	0.810128839	0.306613953	0.064923287	0.240784104	0.246462187	0.141424129	0.376341571	0.019056596	0.910864461	0.963209912	0.011452584	0.946363223	0.978366657	0.345550644	0.036191134	0.169404472	-0.438069467	0.006692245	0.058865183	-0.240232239	0.152088856	0.392280499	0.038421416	0.821380217	0.922459831	0.114617694	0.499361761	0.73411733	-0.009206307	0.956872386	0.982734212	-0.271790145	0.103675585	0.315543404	0.151939417	0.369336	0.631497658	-0.069496065	0.682749734	0.8501528	0.568653333	0.000240562	0.0066262	-0.118170459	0.486066686	0.724615192
SPIN4	SPIN4	139886	lightyellow	lightyellow	0.009082978	0.957449603	-0.070368532	0.678978441	-0.207683782	0.217413853	0.47711253	-0.132436897	0.434576828	0.685518448	0.239626945	0.153155399	0.393706104	-0.171307883	0.310688096	0.577734564	-0.088215618	0.603627235	0.803440825	0.132328704	0.434955601	0.685783277	0.486761814	0.002250229	0.029264744	0.061750832	0.716552307	0.868896335	-0.030919916	0.855844494	0.938471326	0.505653154	0.001410329	0.021542994	-0.150545295	0.373796211	0.635163352	-0.344688224	0.036689813	0.170845343	0.090567874	0.593969772	0.797086685	0.013947099	0.93470321	0.973500808	0.221376851	0.187915021	0.440791896	-0.41697799	0.010244693	0.077200758	0.390157669	0.016974751	0.106385193	0.152889145	0.366315743	0.62872533	0.252349907	0.13186021	0.361735538	0.099358372	0.558493529	0.77462913
LPIN3	LPIN3	64900	lightyellow	lightyellow	0.122038244	0.471803746	0.070347967	0.679067247	-0.076111575	0.654348913	0.833736263	-0.261587829	0.117832656	0.339348185	0.088092649	0.604133949	0.803734829	-0.470210508	0.003317596	0.037636472	-0.207996398	0.216706802	0.47624834	0.073739957	0.66447806	0.839642875	0.549546444	0.000426872	0.009707432	0.159892747	0.344501267	0.609238663	-0.272485735	0.10275968	0.314032201	0.740351198	1.62576655077438e-07	3.61949919694777e-05	-0.389216831	0.017265914	0.10753267	-0.531578309	0.000710029	0.013623405	0.129735309	0.444089103	0.69292664	0.124123288	0.464207467	0.708660857	-0.011224069	0.947431946	0.978762823	-0.764566659	3.62451778086538e-08	1.15531873008762e-05	0.570899335	0.000224358	0.006347406	-0.160952308	0.341271528	0.606372583	0.3230279	0.051164439	0.208878798	0.02529196	0.881878544	0.95018532
ZNF385D	ZNF385D	79750	lightyellow	lightyellow	0.065014052	0.702241387	0.070330822	0.679141287	-0.228570753	0.173603998	0.422077182	-0.063718619	0.70791078	0.864100137	0.060545432	0.721863094	0.871911323	-0.203835108	0.226248659	0.487563439	-0.137923144	0.415610535	0.670544582	0.034408768	0.839778851	0.93115047	0.134716145	0.426639946	0.679232308	0.017479003	0.918217624	0.966525204	0.064970587	0.702431356	0.860929592	0.210181525	0.211808815	0.470317762	-0.030099176	0.859632442	0.940220722	-0.117559	0.488341744	0.726236997	0.036073484	0.832135109	0.927370743	0.004951265	0.976797754	0.990836234	0.000142248	0.999333319	0.999710845	-0.09968773	0.557183715	0.773820572	0.183509793	0.276948659	0.543427569	0.110019361	0.516839673	0.746750566	0.070926347	0.676571266	0.846646801	0.02805608	0.869075172	0.94434102
BMS1	BMS1	9790	lightyellow	lightyellow	0.222063543	0.186514117	0.070222011	0.679611252	0.028933405	0.865018108	0.942655551	-0.181138525	0.283310689	0.550039786	0.210358999	0.211414393	0.469874342	-0.292037649	0.079450074	0.270807321	-0.106796925	0.529265876	0.755061023	0.079800426	0.638714695	0.824705359	0.407139806	0.012386293	0.087295231	0.104771643	0.537149322	0.760353802	0.0140747	0.934107113	0.973255536	0.696948243	1.65069070382874e-06	0.000198828	-0.188595535	0.263620101	0.529555685	-0.369804908	0.024274434	0.132897297	0.178012668	0.291840777	0.558832281	-0.151427155	0.370971187	0.63275348	0.179433544	0.287943137	0.554767298	-0.368550712	0.024798389	0.134764794	0.580255173	0.000166879	0.005169019	-0.013717028	0.9357781	0.97397274	0.165715026	0.326983939	0.593440189	0.244949521	0.143961563	0.379998126
VSTM2L	VSTM2L	128434	lightyellow	lightyellow	0.129230535	0.445878921	0.070204356	0.67968752	-0.150396783	0.374273216	0.635547954	-0.013460561	0.936976439	0.974443745	-0.00196287	0.990800699	0.996506696	-0.311823645	0.060272295	0.230238382	0.052129263	0.759288692	0.891803269	0.236126845	0.159429509	0.402709528	0.565827695	0.000262434	0.007028135	0.132721472	0.433581442	0.684771738	-0.237900686	0.156226972	0.398088331	0.633616957	2.55795607474515e-05	0.001403783	-0.406624976	0.012508084	0.087782575	-0.555644357	0.000356811	0.008613135	0.320178871	0.053368546	0.214302565	0.025288796	0.881893221	0.950191692	-0.029815433	0.860942725	0.940851454	-0.397674055	0.0147932	0.097610168	0.308703946	0.063024553	0.23655696	0.233401961	0.164441175	0.409484468	0.081595548	0.63116122	0.820054176	-0.193723407	0.250616795	0.515310874
RABIF	RABIF	5877	lightyellow	lightyellow	-0.005502297	0.974216365	-0.070187605	0.679759881	-0.175054719	0.300063042	0.566963021	-0.02889806	0.865181492	0.94273541	-0.2393479	0.153648909	0.394394151	-0.429871166	0.007921557	0.065615995	-0.037534243	0.825440324	0.924295115	0.192158191	0.254539606	0.519690415	0.381834251	0.019699252	0.116607094	0.249505999	0.13641812	0.368913866	-0.345110001	0.036445233	0.170134306	0.469889231	0.003342065	0.037807947	-0.269860254	0.10624922	0.320037369	-0.523909193	0.000874813	0.015691303	0.241605516	0.149689179	0.388609927	0.050509581	0.766556494	0.895446034	-0.207855305	0.21702572	0.476653624	-0.424092462	0.008899987	0.07068079	0.198458602	0.238995969	0.502113575	0.035701707	0.833840879	0.92827049	0.306005026	0.065484895	0.242038245	-0.337876032	0.040828659	0.182362494
NKX1-1	NKX1-1	54729	lightyellow	lightyellow	0.08162788	0.631025505	0.07018119	0.679787594	0.068979181	0.684987582	0.851365835	-0.138781895	0.412684732	0.668156084	0.17016799	0.313967056	0.581100178	-0.237493987	0.15695708	0.399142796	-0.063593836	0.708457712	0.864380288	0.02578986	0.879570002	0.949145042	0.413398705	0.010984159	0.080769135	0.241991006	0.149020563	0.387591429	-0.173346813	0.30487713	0.571724732	0.636439444	2.29364914757742e-05	0.001297828	-0.202973974	0.228258489	0.489975915	-0.328398886	0.04720775	0.19914302	0.156977651	0.353482849	0.617290373	0.094773712	0.576873088	0.786671382	0.078666479	0.643504699	0.827480688	-0.498357883	0.001694513	0.024281693	0.562891339	0.000287035	0.007449444	-0.109164112	0.52012349	0.749035269	0.267324861	0.10970359	0.325826091	0.232641486	0.165859889	0.411392021
ARHGAP8	ARHGAP8	23779, 553158	lightyellow	lightyellow	-0.166177419	0.325616899	-0.070178816	0.67979785	0.098339554	0.562554275	0.777169001	0.174716158	0.301013473	0.567791449	-0.283239486	0.089370083	0.289910099	-0.161686017	0.339045946	0.604267127	0.053353237	0.753809921	0.888961642	-0.182206851	0.280432785	0.547126909	0.173143192	0.30545433	0.572280939	0.480482264	0.002613192	0.032227333	-0.422904661	0.0091134	0.071708635	0.155697334	0.357471903	0.620740977	0.06781444	0.690040005	0.854122685	-0.322982729	0.051198807	0.208966481	0.121072392	0.475344634	0.71696483	0.192216598	0.254392496	0.519516395	-0.388807014	0.017394045	0.108101652	-0.340740465	0.03904448	0.177434559	0.103144808	0.543522403	0.764492845	-0.226438734	0.177761466	0.427562304	0.123719103	0.465674893	0.709766543	-0.159178628	0.34668852	0.611164021
DEFB1	DEFB1	1672	lightyellow	lightyellow	0.02060123	0.903671983	-0.07007986	0.680225396	-0.040523303	0.811779453	0.917964621	-0.292113651	0.079368277	0.27068544	-0.090424289	0.594557338	0.797496493	-0.557467285	0.000337964	0.008303854	-0.275783044	0.098501522	0.306462343	-0.36246462	0.027475683	0.143497183	-0.103850716	0.540752611	0.762757405	0.415898604	0.01046309	0.078239614	-0.36568297	0.02603168	0.138856381	0.302755436	0.068547014	0.248658944	0.193924995	0.250114515	0.51474209	-0.152021966	0.369072898	0.631237951	0.142401448	0.400481769	0.657786316	0.134052298	0.428943235	0.681079579	-0.466781794	0.003586954	0.03943668	-0.396901934	0.015005813	0.098543026	0.464628107	0.003765701	0.040672468	-0.748550743	9.96652186139392e-08	2.44479435733021e-05	0.168756755	0.318056587	0.585007031	0.226287462	0.178059119	0.427960223
ADAM32	ADAM32	203102	lightyellow	lightyellow	0.027049047	0.873736113	-0.069965172	0.68072104	-0.162074564	0.337870972	0.603219564	-0.269957815	0.106117965	0.319839946	0.304902408	0.066511571	0.244199536	-0.297615544	0.073618889	0.259160768	-0.302105998	0.069172263	0.24989486	-0.036013281	0.83241128	0.927518695	0.318142205	0.054990163	0.218196189	0.124880787	0.461463945	0.706482231	0.041929345	0.805372081	0.915100783	0.485467683	0.00232119	0.029851451	0.104822006	0.536952601	0.760228095	-0.31776851	0.055291924	0.218865387	-0.050580642	0.766237215	0.89529946	-0.17168892	0.309596861	0.576601521	0.103216996	0.543238848	0.764339247	-0.508447764	0.001313143	0.020508942	0.545905364	0.000474331	0.010416764	-0.204977025	0.223602172	0.484451085	0.16652419	0.324594027	0.591036913	0.286645915	0.085421958	0.282504864
BCL2L2	BCL2L2	599	lightyellow	lightyellow	0.040596465	0.81144575	0.06988686	0.681059557	-0.107434729	0.526794923	0.7536565	-0.062949862	0.711282564	0.865956363	-0.059160406	0.727981134	0.875133455	-0.438620447	0.006615862	0.058423318	-0.111147225	0.512524884	0.743497768	-0.279798845	0.093499031	0.297558086	0.200608906	0.233840849	0.496383417	0.381957036	0.019656557	0.116444956	-0.334771002	0.042836735	0.187716833	0.462103458	0.003985045	0.04223224	0.031791396	0.85182584	0.936653242	-0.375089278	0.022166527	0.125518167	0.280872203	0.092195543	0.295167217	-0.013028607	0.938995052	0.975267915	-0.29133253	0.080212074	0.272274593	-0.42346522	0.009012146	0.071232457	0.467654335	0.003516665	0.038976957	-0.270721025	0.105095407	0.318090879	0.007383298	0.965406651	0.986474575	0.063658705	0.708173368	0.864215155
TUBGCP6	TUBGCP6	85378	lightyellow	lightyellow	0.197970491	0.240176756	0.069785835	0.681496337	0.095003985	0.575943476	0.786062513	-0.038112402	0.822793889	0.923076298	0.289425901	0.082300955	0.276631982	-0.051300566	0.763004706	0.893656786	0.111508981	0.511144754	0.742486582	-0.077114046	0.650085479	0.831197955	0.139664294	0.409690559	0.665605007	0.103942373	0.540393473	0.762495794	0.040029931	0.81403065	0.918932055	0.518864722	0.001000882	0.017135083	0.076715028	0.65178117	0.832269606	-0.105279843	0.535165851	0.759025097	0.305079606	0.066345727	0.243843264	-0.222187395	0.186262237	0.438631302	0.233898314	0.163519923	0.408346002	-0.111060149	0.512857364	0.743730238	0.574368241	0.00020125	0.005890175	0.015532533	0.927299289	0.9705877	-0.262746053	0.116156162	0.336552739	0.43495274	0.007138747	0.061314538
LIN9	LIN9	286826	lightyellow	lightyellow	0.054401924	0.749125171	0.069736952	0.681707721	-0.194883861	0.247734605	0.512142037	-0.03839044	0.821521901	0.922521414	-0.046026918	0.786771913	0.90601636	-0.403720219	0.013214407	0.091037364	0.012919158	0.939506589	0.97551655	0.164503219	0.330583463	0.596799337	0.531284811	0.000715787	0.013700371	0.356926664	0.030114823	0.151718264	-0.255336709	0.127195821	0.354359491	0.710250742	8.48096146321928e-07	0.00012223	-0.345019691	0.03649749	0.170283882	-0.638008489	2.15769959305766e-05	0.001245419	0.292444132	0.079013364	0.270023213	-0.20442363	0.224882053	0.485966446	-0.008140392	0.961861865	0.984941945	-0.626913044	3.30015441981381e-05	0.001675005	0.513479397	0.001152964	0.018840995	-0.029610178	0.861890788	0.941291073	0.455791284	0.004582598	0.046253291	-0.08900634	0.600373302	0.801426491
ZBTB40	ZBTB40	9923	lightyellow	lightyellow	0.046150898	0.786210881	-0.069724027	0.681763619	-0.045980913	0.786980118	0.906122243	-0.010866151	0.94910605	0.979433006	0.126419374	0.455918239	0.702160311	-0.165955796	0.326271671	0.59271594	0.022234878	0.896073249	0.956597352	0.202300131	0.229839653	0.491724202	0.422721434	0.009146706	0.071881066	0.198428256	0.239069265	0.502190076	-0.133066995	0.432374563	0.683791512	0.485840143	0.002300569	0.029695497	-0.184312904	0.274815217	0.541153105	-0.29634725	0.074914438	0.261705851	0.16360404	0.333270147	0.599236764	-0.039331887	0.817218242	0.920477779	0.068891685	0.685366658	0.851541122	-0.278683603	0.094868311	0.29999558	0.314645406	0.057865759	0.224789834	0.118699782	0.484101665	0.723278951	0.20766878	0.217447823	0.477139152	0.045909182	0.787304785	0.906255096
CHMP4C	CHMP4C	92421	lightyellow	lightyellow	0.163050028	0.334932185	0.069576556	0.682401486	-0.232935353	0.165310622	0.410621877	0.068904023	0.685313198	0.851519052	-0.098101355	0.563505636	0.777761281	-0.250952266	0.134085885	0.365298537	0.112385671	0.507807826	0.74020948	-0.001351088	0.993667844	0.997592301	0.372071777	0.0233507	0.129653719	0.29745065	0.073786329	0.259481858	-0.3569891	0.030083948	0.151623528	0.415749595	0.010493549	0.078370652	-0.208380644	0.215839911	0.475207102	-0.536491063	0.000619551	0.012448761	0.325861485	0.04904517	0.203685453	-0.016393611	0.923280564	0.968764172	-0.060882735	0.720375692	0.871168748	-0.339130001	0.040039632	0.180165461	0.246171127	0.141909798	0.377094804	0.042116756	0.804518976	0.914724342	-0.076028774	0.654701544	0.833953843	-0.165554861	0.327458287	0.593871955
COL9A2	COL9A2	1298	lightyellow	lightyellow	0.199147018	0.237337293	0.069562002	0.682464452	-0.23309277	0.165016932	0.410206388	-0.252037806	0.132354825	0.362479683	0.040971845	0.809734106	0.917113797	-0.560902274	0.000304853	0.007750137	-0.308271303	0.063413957	0.237534571	0.161810853	0.338668168	0.60389002	0.451327944	0.005050587	0.049186375	0.316652353	0.056201089	0.220940672	-0.25538366	0.127123492	0.354245202	0.584637705	0.000144823	0.004683724	-0.306486619	0.06504041	0.241069876	-0.397899355	0.014731642	0.097370356	0.002543939	0.988077601	0.995327391	-0.089763812	0.597263335	0.799392259	-0.19049183	0.258760577	0.524343497	-0.602399828	7.98059869449424e-05	0.003121531	0.410694349	0.011572504	0.083506924	-0.386907932	0.017998251	0.110316948	0.510431523	0.001247788	0.019819267	-0.059074517	0.728361084	0.875311164
ARCN1	ARCN1	372	lightyellow	lightyellow	0.065529157	0.699991437	0.069474241	0.682844166	-0.110698843	0.514238071	0.744764969	0.106881628	0.528937398	0.754868275	-0.026038446	0.878417783	0.94866759	0.014650402	0.931418106	0.972208458	0.382550659	0.019451228	0.11561247	0.34215508	0.038187007	0.175019552	0.406925218	0.012436934	0.087482597	0.129202502	0.445978436	0.694450526	-0.035538369	0.834590535	0.928619046	0.443020831	0.006032265	0.055042402	-0.293425991	0.077966195	0.267924	-0.268756441	0.10774284	0.322560209	0.488558172	0.002154882	0.028439774	-0.114957708	0.49808143	0.733181216	0.263729307	0.114747052	0.334227257	-0.086172769	0.612068698	0.808573665	0.248542386	0.137988566	0.371215125	0.378505514	0.02088658	0.12097522	0.329999086	0.046077739	0.196257877	-0.034192361	0.840773587	0.931600095
FAM20C	FAM20C	56975	lightyellow	lightyellow	0.073492783	0.665537154	-0.0694711	0.68285776	0.041875696	0.805616333	0.915171007	-0.014798995	0.930724173	0.971957947	-0.031410888	0.85358003	0.937502245	-0.208251617	0.216130739	0.475535786	-0.061722016	0.716679115	0.868965135	0.013272414	0.937855646	0.974813395	0.065809299	0.698768844	0.858837251	0.18646701	0.269146023	0.535272012	0.083243461	0.624259428	0.816031582	0.300665022	0.070575564	0.25281295	-0.02519898	0.882309761	0.950351552	-0.134286062	0.428131379	0.680375134	0.043784479	0.796937333	0.910884112	-0.112148032	0.508711265	0.740736012	-0.001549328	0.992738773	0.997233455	-0.137971421	0.415445742	0.670428613	0.284768124	0.087581329	0.286507376	-0.139470763	0.410346193	0.666195338	0.108200324	0.523836344	0.751674906	0.119766035	0.48015593	0.72046557
C2CD4D	C2CD4D	100191040	lightyellow	lightyellow	0.11781122	0.487402644	0.06923579	0.683876263	-0.110274626	0.515861548	0.745966363	-0.022807855	0.893410234	0.955359006	-0.085670722	0.614150876	0.809893686	-0.383098164	0.019263443	0.114985065	-0.110946423	0.51329176	0.744051159	0.322722922	0.051396839	0.2094575	0.632714389	2.64813847828677e-05	0.001438928	0.216975871	0.197069849	0.45246741	-0.240472347	0.151667281	0.391641321	0.631358091	2.78909611060838e-05	0.001492325	-0.510459324	0.001246893	0.019811014	-0.566460516	0.000257387	0.006933294	0.07407564	0.663040742	0.838886977	0.075491944	0.656989572	0.835434119	-0.084632915	0.618464487	0.812666905	-0.508244321	0.001320013	0.020585172	0.291921506	0.079575197	0.271058809	0.165533397	0.32752189	0.593916522	0.409825246	0.011767167	0.08441713	-0.252304704	0.131931763	0.361824645
SHISAL1	SHISAL1	85352	lightyellow	lightyellow	-0.060364776	0.722660148	-0.069232988	0.683888395	0.085881446	0.613276562	0.809338962	0.091984818	0.588185183	0.793574248	-0.355752807	0.030700161	0.153444455	-0.418690958	0.009906066	0.075584698	-0.179978385	0.286457518	0.553195033	0.108040841	0.52445198	0.752107761	0.370451057	0.024008099	0.13199764	0.374821219	0.02226966	0.125924826	-0.461753607	0.004016299	0.042417491	0.399918671	0.014189478	0.095184329	-0.385923216	0.018318401	0.111638257	-0.477112935	0.002828266	0.033934995	-0.008600138	0.959709638	0.984058813	-0.142993788	0.3985047	0.65615615	-0.433601461	0.007340135	0.06241073	-0.491224281	0.002019897	0.027243945	0.146902266	0.385600869	0.645294321	-0.138134733	0.414888558	0.669985455	0.484683279	0.002365148	0.030221064	-0.395154092	0.015496625	0.100473096
UMAD1	UMAD1	729852	lightyellow	lightyellow	0.094891585	0.57639715	0.069212004	0.683979245	-0.139120387	0.411534692	0.667220162	-0.230633894	0.169647442	0.416602213	0.070808649	0.677078913	0.846959043	-0.303396013	0.067934655	0.247335839	0.004689939	0.978022058	0.991326604	0.275789582	0.098493215	0.30645022	0.480846954	0.002590793	0.032042751	0.049626723	0.770526371	0.897550395	-0.190153081	0.259624284	0.525230168	0.538004899	0.000593818	0.012108505	-0.392304209	0.016325846	0.103703068	-0.273921842	0.100888198	0.310661588	0.332681337	0.04423255	0.191481939	-0.166119843	0.325786927	0.592231648	0.023623139	0.889623034	0.953606506	-0.481227524	0.002567598	0.031867092	0.390026619	0.017015058	0.106560366	-0.135565881	0.423701786	0.677038476	0.500683839	0.001598882	0.023383506	-0.0629106	0.711454911	0.86604473
CD99	CD99	4267	lightyellow	lightyellow	0.000704508	0.996698151	-0.069036159	0.684740766	-0.184672906	0.273862376	0.540244445	0.109151442	0.520172216	0.749076251	-0.038420427	0.821384738	0.922459831	-0.025690285	0.88003161	0.949332516	0.128195893	0.449559789	0.697340881	-0.136149047	0.421691922	0.67536913	-0.004121824	0.980683818	0.992379649	0.144356108	0.393979043	0.652286523	0.072458407	0.669976174	0.842952504	0.206931007	0.219122932	0.479154981	0.04402646	0.795838769	0.910467516	-0.232316185	0.166469441	0.412173004	0.214980393	0.20132202	0.457690777	-0.163786907	0.332722665	0.598678951	0.139857103	0.409037963	0.665025051	-0.036669301	0.829402995	0.926209223	0.314992263	0.05757529	0.224098814	0.209454611	0.21342963	0.47237689	-0.035563324	0.834475988	0.928581684	0.143140816	0.398014834	0.655803788
CYB561	CYB561	1534	lightyellow	lightyellow	0.121115611	0.475185892	0.069032521	0.684756526	0.015928247	0.925452227	0.969835216	-0.078837229	0.642782507	0.827031097	0.018974769	0.911245683	0.963378688	-0.177904132	0.292139892	0.55909184	0.088624957	0.601941801	0.802381559	-0.246853371	0.140773315	0.375304593	-0.021712338	0.898502825	0.957696141	0.152011528	0.36910616	0.631269799	-0.280652142	0.092461642	0.295691601	0.270374238	0.105559105	0.318955272	0.09111662	0.591726598	0.795677876	-0.069536993	0.682572649	0.850017795	0.352554069	0.032342752	0.158373262	0.119548787	0.48095851	0.720984885	-0.155607967	0.35775135	0.620947229	-0.126579337	0.455343729	0.701709771	0.333899941	0.043414178	0.189288474	-0.243160632	0.147005242	0.384547971	-0.266900627	0.110289786	0.326873189	0.188084847	0.264939033	0.530975252
MPC2	MPC2	25874	lightyellow	lightyellow	0.240516978	0.151589013	0.068962142	0.685061398	-0.160859811	0.341552735	0.606576785	-0.348601856	0.034470982	0.164574668	0.264093905	0.114227825	0.333341662	-0.31198584	0.060131853	0.229997466	-0.412013977	0.011282157	0.082158875	0.049926739	0.769176663	0.89683962	0.238281936	0.155544791	0.397167648	-0.129400306	0.445276512	0.693933938	0.163029473	0.334993951	0.600747213	0.208708476	0.215102185	0.474357985	-0.065739672	0.699072639	0.859018822	-0.202638351	0.229045096	0.490810409	-0.170536959	0.312903323	0.580051611	0.129808155	0.443831131	0.692670341	-0.023461313	0.890374569	0.953972417	-0.192029428	0.254864126	0.520023113	0.146818144	0.385876001	0.645493283	-0.134292111	0.428110383	0.680371025	-0.093569231	0.581746571	0.789646773	0.122622406	0.469668929	0.712621671
YIF1B	YIF1B	90522	lightyellow	lightyellow	0.081415605	0.631916735	0.06888938	0.685376645	-0.086443504	0.6109471	0.807926534	-0.260226707	0.119825968	0.342647513	0.316077558	0.05667391	0.222080621	-0.153165868	0.365438509	0.627957106	-0.162831431	0.335589381	0.601251336	0.015399406	0.927920762	0.970858632	0.155406539	0.35838169	0.621557245	-0.018455077	0.913667313	0.964388088	0.169144776	0.316928852	0.583962437	0.347260264	0.035218904	0.166667558	0.054807742	0.74731464	0.885514106	-0.10001432	0.555886319	0.772902531	-0.005587012	0.97381953	0.989695983	-0.054520692	0.748595155	0.886164336	0.142579251	0.399887721	0.65729369	-0.258844148	0.121876421	0.345922256	0.406742268	0.012480248	0.087663237	-0.198888973	0.237958115	0.500934158	0.084560779	0.618764788	0.812841271	0.293959329	0.077401927	0.266792133
GLRX2	GLRX2	51022	lightyellow	lightyellow	-0.079533452	0.639841158	-0.068770238	0.685892951	0.125970897	0.457531024	0.703351598	0.184416527	0.274540729	0.540893826	-0.060113011	0.72377141	0.872860414	-0.123717198	0.465681814	0.709768728	0.140821596	0.405782367	0.662305956	0.094286293	0.578843031	0.787779764	0.334137759	0.043255903	0.188837176	0.397617349	0.014808728	0.097678564	-0.089837605	0.596960738	0.799227627	0.611822529	5.73315380309091e-05	0.002476844	-0.150345367	0.374438443	0.635670108	-0.464163847	0.003805231	0.040945566	0.229181665	0.172425623	0.420348186	-0.338072413	0.040704266	0.181981777	0.246979818	0.140563417	0.374979185	-0.42807602	0.008215128	0.067234154	0.503642899	0.001484104	0.022269872	0.062185966	0.714638385	0.867766579	0.31608861	0.05666479	0.222055888	0.04612631	0.786322135	0.905830887
ITPRIPL1	ITPRIPL1	150771	lightyellow	lightyellow	0.179185456	0.288621242	0.068656275	0.686386947	-0.026474064	0.876399245	0.947780774	0.012877878	0.939699528	0.975578886	0.089070719	0.600108709	0.80127425	-0.245071707	0.143755371	0.379759618	-0.066474135	0.695870371	0.857292146	0.021816176	0.898019954	0.957476414	0.189204949	0.262051872	0.527862238	0.195317572	0.24666313	0.510968192	0.135505314	0.423910835	0.677193215	0.421718154	0.009330924	0.072788348	-0.130553408	0.441196649	0.690604417	-0.325265432	0.04948501	0.204707168	0.105708573	0.533495299	0.757903042	-0.271536837	0.10401066	0.316117508	0.015291057	0.928426601	0.971046074	-0.100085529	0.555603626	0.772708818	0.311373104	0.060663779	0.231184366	-0.005820643	0.972725145	0.989283308	-0.190368867	0.259073876	0.524696456	0.093478196	0.582115658	0.789862418
INAFM1	INAFM1	255783	lightyellow	lightyellow	0.109121493	0.5202874	0.068619751	0.686545293	0.013869984	0.935063478	0.973639681	-0.090524652	0.594146615	0.797228887	0.130778258	0.440403486	0.689993288	-0.296732004	0.074519548	0.260905948	-0.206562654	0.219962582	0.480233599	-0.254787867	0.128043588	0.355779778	0.087052045	0.608429226	0.806318565	0.3063297	0.065184976	0.241398191	-0.147948048	0.382190104	0.642591379	0.499319005	0.001654404	0.023907626	0.212153094	0.207455654	0.465301259	-0.301782278	0.069485595	0.25052155	-0.014974973	0.929902419	0.971624375	-0.164682752	0.330048642	0.596349858	-0.033958477	0.841848929	0.932032351	-0.38631102	0.018191754	0.111118616	0.596173532	9.87396645498858e-05	0.003604848	-0.185314358	0.272169957	0.538424941	0.037232856	0.826820628	0.924902478	0.284800864	0.087543322	0.28643013
PIK3C2A	PIK3C2A	5286	lightyellow	lightyellow	-0.018851619	0.911819463	-0.068588053	0.68668273	0.217220863	0.196552164	0.451840509	0.050108313	0.768360126	0.896379145	-0.059254964	0.727562915	0.874907156	-0.111163	0.512464659	0.743459068	-0.032447664	0.848802012	0.935343164	-0.067004332	0.693561921	0.8560001	0.134364463	0.427859287	0.680155936	0.142411372	0.400448601	0.657752719	-0.086096163	0.612386217	0.808770104	0.320274419	0.053293418	0.214147143	-0.106398284	0.530813132	0.756062464	-0.228871741	0.173022712	0.421200485	0.020000609	0.906467867	0.961212216	-0.030033275	0.859936732	0.940378571	0.044545388	0.793484196	0.909307196	-0.282105935	0.090714589	0.292510988	0.303019883	0.068293692	0.24811575	-0.098808976	0.560681587	0.775958265	0.064160478	0.70597525	0.863016171	0.060176807	0.723489768	0.872743395
NINL	NINL	22981	lightyellow	lightyellow	0.012682405	0.940613197	-0.068530224	0.686933489	-0.216860561	0.197313839	0.452768229	0.154502589	0.361218684	0.624133587	-0.400335935	0.014079571	0.094725504	-0.345521762	0.036207745	0.16942949	0.020561716	0.903855885	0.960135329	-0.025784434	0.879595154	0.949150614	0.079840187	0.638546997	0.824562907	0.283382491	0.08920156	0.289624906	-0.305085056	0.066340632	0.24383493	0.158007554	0.350293618	0.614381401	-0.165140686	0.328686899	0.59509473	-0.386508432	0.018127566	0.110873144	0.200132601	0.234976185	0.497628762	-0.012979799	0.939223167	0.975346264	-0.375715522	0.021927134	0.124657718	-0.112504723	0.507355525	0.739890495	-0.003068164	0.985621006	0.994253898	0.031087216	0.855072744	0.938138077	0.070267939	0.679412872	0.848299947	-0.358800388	0.029199522	0.148877762
ADRA1D	ADRA1D	146	lightyellow	lightyellow	0.140104333	0.40820204	0.068438372	0.687331848	-0.389013662	0.017329336	0.107823833	-0.269065834	0.107322592	0.321816012	0.059612207	0.725983562	0.874043978	-0.557964896	0.000332976	0.00821956	-0.204857	0.223879341	0.484763346	0.228983481	0.172807268	0.420864946	0.599597059	8.78804150487771e-05	0.003329623	0.273987417	0.100803367	0.310520135	-0.195851025	0.245349507	0.509450412	0.644455277	1.67261437941971e-05	0.001043669	-0.331646624	0.04493716	0.193353203	-0.603100484	7.78951537937638e-05	0.003068997	0.11831309	0.485536787	0.724290156	0.150492336	0.373966268	0.635285407	-0.170725969	0.312359289	0.579500396	-0.603741094	7.61843488250467e-05	0.003022836	0.393190221	0.016064145	0.102663702	-0.145494559	0.390220008	0.649185267	0.533622298	0.00067105	0.013113809	-0.109298931	0.519605157	0.748668067
LRAT	LRAT	9227	lightyellow	lightyellow	-0.019543031	0.908598632	-0.068311559	0.687881967	-0.045172815	0.790639733	0.907914006	0.015410747	0.92786782	0.970838567	0.015029186	0.92964928	0.971498444	-0.311745149	0.060340358	0.230413453	0.013761184	0.935571795	0.973868111	0.066588914	0.695370401	0.857053329	0.388400395	0.017521962	0.108585061	0.380905478	0.020024722	0.117795163	-0.096342613	0.57055287	0.782407872	0.739290704	1.72969948878051e-07	3.79536266113247e-05	-0.227309849	0.176054299	0.425327867	-0.532628763	0.000689752	0.013357208	0.224161256	0.182280364	0.433545689	-0.304733411	0.066670043	0.24455104	0.117425113	0.488840633	0.726588428	-0.543449249	0.000508947	0.010916557	0.638893259	2.08431056183103e-05	0.001216357	-0.000602675	0.997175415	0.99886495	0.420865865	0.009489896	0.073576767	0.126193018	0.456731863	0.702789191
APOB	APOB	338	lightyellow	lightyellow	0.137192369	0.418109518	0.068279628	0.688020507	-0.204539733	0.22461312	0.485639043	-0.214060184	0.2033043	0.460106923	0.198495297	0.238907359	0.501995627	-0.362695272	0.027370043	0.143144246	-0.149549747	0.377000683	0.637929036	0.307182621	0.064402247	0.239628081	0.62052063	4.18465692371883e-05	0.001980554	0.098466111	0.562049111	0.776876619	-0.020538925	0.903961961	0.960158653	0.766212158	3.25217617584337e-08	1.0569572571491e-05	-0.400127345	0.014134423	0.094970492	-0.553729721	0.000377612	0.008948265	0.115381419	0.496488275	0.732181433	-0.126852084	0.454365059	0.700987465	0.189546406	0.261175888	0.526938811	-0.597743115	9.36191701424897e-05	0.003478282	0.564630188	0.000272229	0.007187034	0.033138172	0.845622719	0.933785497	0.511963773	0.001199291	0.019316602	0.065962261	0.698101605	0.858437241
PLEKHF1	PLEKHF1	79156	lightyellow	lightyellow	0.100986675	0.552031971	0.068177392	0.688464157	-0.123283495	0.467259162	0.71095813	-0.183786051	0.276213573	0.542689364	0.163415548	0.333835052	0.599762875	-0.136534494	0.420366431	0.674222981	-0.086008654	0.612749016	0.808972546	0.327753472	0.047669781	0.200295149	0.238059624	0.155942316	0.397723396	0.024147415	0.887188912	0.95255313	0.027406453	0.872081406	0.945715927	0.241773275	0.14939794	0.38814987	-0.308216009	0.063463861	0.237607026	-0.141456326	0.403647973	0.660449881	-0.083169035	0.624570467	0.816221985	-0.194981779	0.247492429	0.511861452	0.083543516	0.623006102	0.815196468	-0.308718925	0.063011105	0.236537369	0.137946878	0.415529517	0.670497339	-0.168175028	0.319752007	0.586536607	0.429226346	0.008025957	0.066228828	-0.005737558	0.97311433	0.989423353
MRPL48	MRPL48	51642	lightyellow	lightyellow	0.086220964	0.611868974	0.068145132	0.688604173	-0.158343965	0.349255674	0.613507253	0.05861725	0.730384962	0.876373876	-0.353633819	0.031780424	0.1566824	-0.374148525	0.02253023	0.126843173	-0.036506763	0.830148116	0.926541369	0.31867373	0.054563216	0.217221755	0.330515908	0.045717465	0.195321511	0.290775127	0.080818452	0.273482452	-0.166977416	0.323260161	0.58978733	0.377516966	0.021250458	0.122271981	-0.459079978	0.004262247	0.044088101	-0.568557406	0.000241277	0.006638041	0.096935319	0.568173428	0.780763459	-0.142761001	0.399281009	0.656821746	-0.165654482	0.327163197	0.593607363	-0.307978854	0.063678253	0.238133243	0.047548851	0.77989232	0.902581902	0.043782395	0.796946797	0.910886308	0.548979798	0.000433967	0.00980799	-0.456438077	0.004517997	0.045812169
STX12	STX12	23673	lightyellow	lightyellow	-0.065980206	0.698023342	-0.067996835	0.68924793	0.181447818	0.282475542	0.549190773	0.104450255	0.538405498	0.76126024	-0.190781032	0.258024709	0.523520769	-0.180456786	0.285157153	0.55194047	-0.028170632	0.868545252	0.944062993	0.019729486	0.907730305	0.961823937	0.10420649	0.539359213	0.76191329	0.356534354	0.030309417	0.152315737	-0.179282359	0.288356252	0.555175059	0.295495734	0.075794194	0.263490607	-0.194561237	0.248533662	0.512992621	-0.178147237	0.29147019	0.558456374	0.047609537	0.779618338	0.902420879	-0.326802658	0.048357052	0.202024602	-0.079658833	0.639312028	0.825027283	-0.209917578	0.212396356	0.471049982	0.16716574	0.322706921	0.589241186	-0.190228051	0.259432968	0.525027448	0.299897131	0.071332444	0.254333879	-0.104747252	0.537244603	0.760429272
SYNC	SYNC	81493	lightyellow	lightyellow	-0.047156603	0.781663843	0.067979737	0.689322169	-0.119690751	0.480433972	0.720657922	0.169666349	0.315416924	0.582521351	-0.402831754	0.013437066	0.091965001	-0.368518571	0.024811938	0.134794801	-0.009899436	0.95362875	0.981331351	0.085292993	0.615719426	0.810930742	0.345938758	0.035968523	0.16874412	0.53896824	0.000577941	0.011894463	-0.458078395	0.004357689	0.044762124	0.348745409	0.034391727	0.164341862	-0.190439543	0.258893767	0.524500539	-0.567363143	0.000250338	0.006812747	0.135076617	0.425392145	0.678314237	-0.129132803	0.446225912	0.69462059	-0.395762275	0.015324331	0.099826747	-0.455633384	0.00459849	0.046352203	0.087058693	0.608401742	0.806302268	-0.046199469	0.785991118	0.905627	0.54554123	0.000479327	0.010495291	-0.428073166	0.008215602	0.067234154
C4BPB	C4BPB	725	lightyellow	lightyellow	0.082828892	0.625992789	0.067970322	0.689363047	-0.06629389	0.696655764	0.857712658	0.144699532	0.392842894	0.651364256	0.024296826	0.886495408	0.952261881	-0.100149092	0.555351346	0.77257393	0.14415345	0.394650385	0.652909137	0.301097351	0.070152214	0.25194183	0.492223527	0.00197125	0.026782326	0.250186113	0.135317674	0.367166272	-0.128982579	0.446759556	0.695068201	0.505570066	0.001413313	0.021574563	-0.335401755	0.042422483	0.18667307	-0.360403975	0.028434474	0.146557187	0.21655065	0.197970639	0.453398542	-0.14883871	0.379299255	0.639924038	0.107888598	0.525039998	0.752533865	-0.221717799	0.187218537	0.439904047	0.232976581	0.165233666	0.410503466	0.340603778	0.039128155	0.177667015	0.349552936	0.033948665	0.163004501	-0.113932438	0.501947184	0.736096694
NUDT1	NUDT1	4521	lightyellow	lightyellow	0.118085442	0.486382682	0.067923701	0.689565486	-0.006596179	0.969092709	0.98794267	-0.054359135	0.749316146	0.886593593	0.334064964	0.043304301	0.18899677	0.143028588	0.398388725	0.656091341	-0.079314424	0.640765911	0.825850253	0.023715498	0.889194156	0.953421255	0.052124696	0.759309155	0.891812417	-0.151271333	0.371469436	0.633231043	0.404572956	0.013003643	0.090030373	0.093832802	0.58067856	0.788970407	0.043423998	0.798574592	0.91175743	-0.015738828	0.926336326	0.97024684	-0.162102338	0.33778708	0.603175505	-0.192915727	0.252635966	0.51762531	0.357211707	0.02997408	0.151259039	0.05467833	0.747891861	0.885847043	0.135194446	0.424984714	0.677942283	0.198181074	0.239666853	0.502861482	-0.196364028	0.244090675	0.508059905	0.331482904	0.045049473	0.193656287
CDC34	CDC34	997	lightyellow	lightyellow	0.131370279	0.438318867	0.067913782	0.689608558	0.138737828	0.412834586	0.668275412	-0.009175554	0.957016315	0.982789928	0.22550942	0.179595647	0.429975142	0.024083702	0.887484668	0.952676936	-0.084583385	0.618670671	0.812790198	-0.03206427	0.850568286	0.936085114	0.174082205	0.302798298	0.569635572	-0.107022688	0.528390589	0.754516863	0.144225544	0.394411485	0.652659984	0.183437226	0.27714196	0.54364908	-0.025502051	0.880904327	0.949678505	-0.023857309	0.888535698	0.953160495	0.013579849	0.936419051	0.974204791	-0.05110164	0.763897505	0.894144519	0.100644673	0.553386212	0.771252347	0.110504406	0.514981868	0.745283088	0.108234261	0.523705386	0.751562027	0.223324126	0.18396167	0.435662353	-0.347958055	0.034828258	0.165584595	0.16644489	0.324827763	0.591315517
CDCA2	CDCA2	157313	lightyellow	lightyellow	-0.065720991	0.699154155	-0.067907739	0.6896348	-0.027222621	0.872932439	0.946081447	-0.079728842	0.639016658	0.824853127	-0.02386167	0.888515454	0.953160495	-0.157026505	0.353331171	0.617117142	-0.0288869	0.865233077	0.942751799	0.301246657	0.070006473	0.251579077	0.437253887	0.006806702	0.059509757	0.157814777	0.350889245	0.614969601	-0.092186719	0.587362964	0.793083321	0.419288171	0.009790269	0.075057571	-0.361137737	0.028089953	0.145447959	-0.268478611	0.108121277	0.323214402	0.065271336	0.701117271	0.860146242	-0.092351815	0.586691008	0.79269884	0.190435612	0.258903783	0.524506325	-0.454512877	0.004712639	0.047073623	0.275546007	0.098803064	0.307042327	0.002072793	0.990285554	0.996356494	0.648194477	1.43903398048296e-05	0.000939148	-0.068095528	0.688819479	0.853489916
HSPB2	HSPB2	3316	lightyellow	lightyellow	-0.077887241	0.646804597	-0.067903872	0.689651593	0.024005354	0.887848378	0.952861764	-0.000853792	0.995998498	0.998503927	0.005928243	0.972221138	0.989134587	-0.235525948	0.160525077	0.404266163	-0.140300078	0.407540882	0.663684317	0.179773363	0.287015971	0.553744392	0.35078103	0.033283805	0.161106006	0.314164444	0.058270458	0.225670558	-0.047896737	0.778322064	0.901605356	0.467834327	0.003502315	0.038899054	-0.198222604	0.239566381	0.50278007	-0.382123378	0.019598839	0.116206817	-0.112430688	0.507636774	0.740106408	-0.186074428	0.27017346	0.53638674	-0.030156232	0.859369015	0.940101468	-0.501048277	0.001584337	0.023229879	0.333760959	0.043506891	0.189513938	-0.08988598	0.596762404	0.799090573	0.555388434	0.000359531	0.008660202	-0.021539021	0.899308877	0.95808103
POU2F2	POU2F2	5452	lightyellow	lightyellow	0.058948162	0.728920155	-0.067826494	0.689987649	-0.139978087	0.408628774	0.664731185	-0.074991432	0.659125582	0.836653246	0.195114826	0.247163624	0.511465565	0.059981052	0.724354087	0.873187495	0.33311697	0.043938577	0.190696863	0.263472339	0.115114067	0.334876244	0.345939248	0.035968243	0.16874412	-0.129157385	0.446138621	0.694566175	0.162590343	0.336315113	0.601852649	0.494649468	0.001857399	0.025754101	-0.286336935	0.085774413	0.283174547	-0.186170446	0.269921931	0.536101308	0.475463108	0.002939101	0.034808549	-0.170162681	0.313982378	0.581111907	0.574152686	0.000202621	0.005917432	-0.165579472	0.327385373	0.59383571	0.445139143	0.00576751	0.053517034	0.326360658	0.048679239	0.2027975	0.124850813	0.461572341	0.706527809	0.220515758	0.189682191	0.443111632
CNPY2	CNPY2	10330	lightyellow	lightyellow	0.021956552	0.897367227	-0.067778738	0.690195084	0.162039439	0.337977087	0.60325807	0.157104874	0.353087937	0.616883897	-0.037436179	0.825889384	0.924468373	-0.030794985	0.856420884	0.93876725	0.191078561	0.257269102	0.522668148	0.230290318	0.170301801	0.417400291	0.266486502	0.110864294	0.327786837	0.13453962	0.427251745	0.679699577	-0.04653048	0.78449387	0.904882123	0.467984519	0.00349038	0.038818681	-0.213910562	0.20362789	0.460420362	-0.281764958	0.09112205	0.293264028	0.231626764	0.167766603	0.413956032	-0.254476685	0.128526116	0.356519335	0.160081593	0.343924269	0.608752125	-0.117437682	0.488793786	0.726566761	0.260713757	0.119109821	0.341459785	0.314216173	0.058226824	0.225619786	0.112029662	0.509161575	0.741043272	-0.016249995	0.923950701	0.969175604
ASF1B	ASF1B	55723	lightyellow	lightyellow	0.077983528	0.646396481	0.067777811	0.690199109	0.016678657	0.921950636	0.968118709	0.033352124	0.84463811	0.933396815	-0.129814646	0.443808146	0.692647005	-0.290191126	0.081457575	0.274854617	-0.12727162	0.452861891	0.699943565	0.29083585	0.080752221	0.27337991	0.451735044	0.005006255	0.048922232	0.086633215	0.610161683	0.807422465	-0.136083884	0.421916238	0.675533027	0.448800988	0.005333425	0.050896444	-0.341582665	0.038532115	0.175987043	-0.537113666	0.00060885	0.01230439	-0.073436971	0.665776385	0.840386393	0.200118578	0.235009668	0.497645622	-0.070001646	0.680563399	0.848985439	-0.329908115	0.04614139	0.196412569	0.100173667	0.555253822	0.772513035	0.265244656	0.11260063	0.330674556	0.218544324	0.19377206	0.448355457	-0.298407544	0.072818799	0.257563894
ELOF1	ELOF1	84337	lightyellow	lightyellow	0.101987656	0.548077307	0.067721206	0.690445012	-0.284985613	0.087329092	0.286030091	-0.282117641	0.090700625	0.292479857	0.012246931	0.942648933	0.976859794	-0.365114004	0.026282295	0.139646817	-0.092891108	0.584498418	0.791355007	-0.124065206	0.464418185	0.708819968	0.049982359	0.768926514	0.896700231	0.095784614	0.572797116	0.783964236	-0.323096852	0.051112013	0.208776925	0.199199637	0.237210831	0.500166075	-0.040042688	0.813972423	0.91889399	-0.143720715	0.396086117	0.654088093	0.212487839	0.206722759	0.464305552	0.186282563	0.269628425	0.53575693	-0.267071269	0.110053713	0.326464343	-0.368296314	0.024905801	0.135076117	0.254386799	0.128665748	0.356721162	-0.425069653	0.008727629	0.069790747	0.115333202	0.496669441	0.73227264	0.025805362	0.87949814	0.949113229
RAD51	RAD51	5888	lightyellow	lightyellow	-0.066193839	0.697091856	-0.067652711	0.690742604	0.195009927	0.247422842	0.511799705	0.131171144	0.439019453	0.688937453	-0.140096961	0.408226949	0.664324384	-0.01650138	0.922777723	0.968562618	0.101242936	0.551018261	0.769693544	0.219694414	0.191378666	0.445266801	0.271162183	0.104507759	0.317031829	0.111155224	0.512494345	0.743486819	-0.078080484	0.645985631	0.828845218	0.341237728	0.038741298	0.176580148	-0.445470281	0.005727042	0.053302124	-0.259214883	0.121324033	0.345032016	0.065290694	0.701032717	0.860103691	-0.207941828	0.21683011	0.476392598	0.16263602	0.336177541	0.601765905	-0.241802755	0.149346803	0.388073447	0.118228145	0.485852336	0.724504625	0.100026476	0.555838056	0.772874476	0.282393479	0.09037207	0.291857617	-0.115202152	0.497162001	0.732540565
HJURP	HJURP	55355	lightyellow	lightyellow	0.015584284	0.92705771	-0.067652483	0.690743595	0.023196227	0.891605852	0.954487361	-0.061648215	0.717003915	0.869130269	-0.128476198	0.448560945	0.696529779	-0.297428553	0.07380879	0.259522038	-0.052355208	0.758276432	0.891295272	-0.078019929	0.64624222	0.828956505	0.143854553	0.395641747	0.653703078	0.237946108	0.156145583	0.397955414	-0.295363465	0.075931571	0.263773783	0.416193342	0.010403065	0.077964973	-0.144946581	0.392026758	0.650674124	-0.398926253	0.014453789	0.096251939	0.148447627	0.380567018	0.64109684	-0.170547581	0.312872734	0.580029212	-0.054350131	0.749356335	0.886623631	-0.435610067	0.007042509	0.060827227	0.366587046	0.025637521	0.137565113	-0.171018256	0.311519168	0.578560058	0.258269572	0.122736239	0.347379381	0.000475061	0.99777351	0.999140992
GRIN2A	GRIN2A	2903	lightyellow	lightyellow	-0.106039595	0.532207193	-0.067572536	0.691091004	0.050675851	0.765809495	0.895163572	-0.053409907	0.753556536	0.888828949	-0.08834428	0.603097255	0.803103159	-0.434684758	0.007178304	0.061502428	-0.219468507	0.19184714	0.445835512	-0.09498737	0.57601053	0.786104871	0.336240147	0.041876886	0.185239835	0.381100494	0.019956013	0.117548683	-0.324007997	0.050423275	0.207093991	0.543658384	0.000505914	0.010874949	-0.14709499	0.384970977	0.644830276	-0.397718416	0.014781063	0.097564894	-0.00034484	0.998383818	0.999374987	0.271103734	0.104585472	0.317156006	-0.326870914	0.048307452	0.201879325	-0.556324752	0.000349669	0.00848508	0.38250434	0.019467185	0.11567542	-0.200164877	0.234899133	0.497537777	0.254079911	0.129143325	0.357454625	-0.068798825	0.685769056	0.851779254
WDR59	WDR59	79726	lightyellow	lightyellow	0.115245952	0.496997349	0.067571574	0.691095184	-0.263456438	0.115136807	0.334894953	-0.337526272	0.041050969	0.182959525	0.34616345	0.035840158	0.168367844	-0.280829501	0.092247132	0.295266608	-0.264046022	0.114295914	0.333457607	0.154061865	0.36260674	0.625346576	0.368751789	0.024713762	0.1344726	-0.023985447	0.887940794	0.952900361	0.160933427	0.341328919	0.606423354	0.498138398	0.001703792	0.024368142	-0.190289566	0.259276059	0.524906641	-0.273519131	0.101410355	0.311572964	-0.105947666	0.532564765	0.757368974	0.002313876	0.989155747	0.995837904	0.193248162	0.251803582	0.516676087	-0.524425329	0.000862744	0.015556697	0.494325488	0.001872261	0.02589021	-0.209350683	0.21366206	0.472640617	0.423221052	0.009056131	0.071434009	0.233422044	0.164403827	0.409443118
CEP76	CEP76	79959	lightyellow	lightyellow	0.089488336	0.598393551	0.067509222	0.691366182	-0.022036457	0.896995708	0.95699998	-0.005826335	0.972698481	0.989283308	-0.15913573	0.346820179	0.611272919	-0.403402246	0.013293733	0.091372847	-0.097724751	0.565011298	0.778630564	0.387675836	0.017751853	0.109387238	0.519939493	0.00097275	0.016818525	0.226943129	0.176771548	0.426275163	-0.182565447	0.279471056	0.546100355	0.565075913	0.000268546	0.007128345	-0.567279099	0.000250987	0.006823273	-0.478729974	0.002723191	0.033121279	0.088609109	0.602007014	0.802394803	-0.071782196	0.672884109	0.84460232	-0.159373322	0.346091362	0.6105898	-0.437231638	0.006809847	0.059527202	0.198510703	0.238870163	0.501952686	0.014058126	0.934184535	0.973281325	0.476245576	0.002886072	0.034409529	-0.318922501	0.054364302	0.216708564
ATL1	ATL1	51062	lightyellow	lightyellow	0.130235314	0.442320068	0.067495819	0.691424437	0.037055689	0.827632266	0.925234291	0.119863278	0.479796915	0.720168575	-0.090894094	0.592635796	0.796193809	-0.162169469	0.337584359	0.603012356	0.134082554	0.428838109	0.680983713	0.223685543	0.183234453	0.434748045	0.192884687	0.252713781	0.517711118	0.304186556	0.067184877	0.245672108	-0.04243968	0.803049536	0.914041098	0.463573738	0.003855996	0.041301131	-0.21973122	0.191302416	0.445189493	-0.35379106	0.031699206	0.156465454	0.220712211	0.189277994	0.442632109	-0.190844996	0.25786214	0.523305843	0.027216098	0.87296264	0.946081447	-0.154912005	0.359932092	0.622997264	0.277426156	0.096430557	0.302834347	0.109859016	0.517454549	0.74718267	0.170680852	0.312489099	0.579637837	-0.026983602	0.874039161	0.946598708
NCEH1	NCEH1	57552	lightyellow	lightyellow	-0.032102823	0.850390644	-0.067435925	0.691684789	0.071197666	0.675401563	0.846015729	0.097359973	0.566471437	0.779503413	-0.091802734	0.588927132	0.794051486	-0.061844884	0.716138479	0.868675474	0.121730075	0.472932004	0.715106139	0.110878338	0.513551911	0.744240591	0.245133061	0.143651916	0.379610721	0.210825295	0.210380506	0.468691866	-0.184120776	0.27532462	0.541712228	0.349104191	0.034194295	0.163734137	-0.046961693	0.782544526	0.903904495	-0.223320158	0.183969666	0.435676363	0.197782419	0.240632768	0.503986697	-0.142375134	0.400569728	0.657868135	0.113211315	0.504675226	0.738024471	-0.239216235	0.15388217	0.394777953	0.284343106	0.088075873	0.28750714	0.12831536	0.449133933	0.696987433	0.291689397	0.079825713	0.271576016	-0.024295	0.886503881	0.952261881
EFNA2	EFNA2	1943	lightyellow	lightyellow	0.078848467	0.642734986	-0.067289994	0.692319288	-0.05551535	0.744160889	0.883810681	-0.107216141	0.527641132	0.75410202	0.19676763	0.243103352	0.506924514	-0.205250733	0.222970991	0.483683099	-0.035772491	0.833516053	0.928078413	0.383971438	0.01896706	0.113991832	0.602517215	7.94829271274721e-05	0.003111718	0.079903104	0.638281673	0.824376657	-0.035323803	0.835575522	0.929058561	0.675293791	4.53858190271621e-06	0.000419033	-0.393258691	0.016044069	0.10258275	-0.356713335	0.030220511	0.152033582	0.114180561	0.501010251	0.735417224	-0.189294142	0.261822865	0.527618676	0.193975629	0.249988462	0.51456454	-0.443255229	0.006002463	0.054886348	0.448415638	0.005377736	0.051178315	0.099954263	0.556124795	0.773080374	0.443375224	0.005987256	0.054795063	0.051964178	0.760028539	0.89222391
ADAP1	ADAP1	11033	lightyellow	lightyellow	0.035985986	0.832536497	0.06722898	0.692584631	0.07584837	0.6554701	0.83448217	0.041976849	0.805155822	0.915046264	0.049511647	0.77104425	0.897816044	0.106687053	0.529692106	0.755323507	0.000868861	0.995927878	0.998463685	0.121021642	0.475531072	0.717117877	0.317051218	0.055874837	0.220171598	-0.10959844	0.518454557	0.747846301	0.132059767	0.435897901	0.68653842	0.045381778	0.789692982	0.907435047	-0.145618278	0.38981276	0.648831018	-0.123448132	0.466660055	0.710552234	0.014030069	0.934315603	0.973323763	0.083230246	0.624314652	0.816066659	0.164844815	0.329566321	0.595871268	0.014504183	0.932101	0.972485264	-0.127590929	0.451719635	0.699006278	0.227255286	0.176160884	0.425452972	-0.110396395	0.51539528	0.74561303	-0.103412833	0.542469953	0.763834258
SLC1A1	SLC1A1	6505	lightyellow	lightyellow	0.145866646	0.388995955	0.067226382	0.692595931	-0.254490425	0.128504783	0.356490739	-0.085099003	0.616525639	0.811440811	-0.148018676	0.381960395	0.642363935	-0.55788934	0.000333729	0.008231865	-0.168480512	0.31886098	0.585749435	0.225286215	0.180038183	0.430544541	0.421436671	0.009383174	0.073051467	0.426508002	0.008479122	0.068578405	-0.176521127	0.295968561	0.562984858	0.631192541	2.80676007983653e-05	0.001498367	-0.285059132	0.087243954	0.285842483	-0.644308854	1.68242638666913e-05	0.00104777	0.12232171	0.470767181	0.713463288	0.025628975	0.88031585	0.949439854	-0.205664901	0.222018222	0.482616237	-0.407639556	0.012269032	0.086760838	0.347992833	0.034808881	0.165534144	-0.06782762	0.689982757	0.854080429	0.514795616	0.001114022	0.018407913	-0.162723906	0.335912938	0.601517814
LTV1	LTV1	84946	lightyellow	lightyellow	0.038146395	0.822638354	0.06719445	0.692734818	-0.237089262	0.157686096	0.400162769	-0.259549601	0.120826921	0.344261642	0.067565302	0.691122444	0.854644679	-0.321134571	0.052620888	0.212491003	-0.218523997	0.19381455	0.448389619	-0.191790451	0.255467146	0.520720702	-0.013927772	0.934793502	0.97352228	0.092854453	0.584647329	0.79143431	-0.146375273	0.387326347	0.646710508	0.085705479	0.614006631	0.80982743	0.115158979	0.497324326	0.732637703	-0.087546185	0.606387951	0.805023749	-0.036154209	0.831764833	0.927264571	0.222351495	0.185928874	0.438135227	-0.350996261	0.033168388	0.160803995	-0.23787656	0.156270214	0.398143613	0.181665277	0.281889319	0.548639022	-0.308075108	0.063591169	0.237934585	0.051339542	0.762829812	0.893545866	0.121429317	0.474034497	0.71589795
PRAME	PRAME	23532	lightyellow	lightyellow	0.100915029	0.55231554	0.067167872	0.692850424	-0.092545846	0.585901723	0.79225984	0.136363005	0.420955864	0.674670611	-0.336164188	0.041926082	0.185363196	-0.274779387	0.099783127	0.308701103	0.111187677	0.512370461	0.743434742	0.338259414	0.040586101	0.181652105	0.425215006	0.008702237	0.069666366	0.287908032	0.083993871	0.279878595	-0.267226992	0.109838613	0.326076096	0.417079908	0.010224273	0.077107525	-0.443098928	0.006022321	0.054991296	-0.509897397	0.001265096	0.020003692	0.265942749	0.111622058	0.329007126	-0.005730535	0.973147228	0.989423353	-0.09550872	0.573908227	0.784708877	-0.286583236	0.085493366	0.2826459	0.078766647	0.643080997	0.827234121	0.137695877	0.416386801	0.671173162	0.424469127	0.008833209	0.070329659	-0.371979874	0.023387574	0.129781965
SMIM24	SMIM24	284422	lightyellow	lightyellow	0.002696142	0.987364346	-0.067134756	0.692994476	0.244391427	0.144906122	0.381428901	0.096251462	0.5709192	0.782656404	0.056915324	0.737933443	0.880441095	-0.177265286	0.29390448	0.560888766	-0.109670924	0.518176291	0.747629468	0.201294568	0.232213019	0.494497284	0.48500689	0.002346925	0.030075575	0.194154506	0.249543482	0.514024481	-0.061725502	0.716663772	0.868965135	0.594749751	0.000103602	0.003719879	-0.287596492	0.084344649	0.280559585	-0.406599973	0.012514024	0.087814351	-0.03373278	0.842886899	0.93255173	-0.183967262	0.275732084	0.542175669	0.06735991	0.692015273	0.855133343	-0.39686775	0.015015285	0.098584292	0.346365405	0.035725101	0.168092895	0.107296569	0.527329696	0.753918886	0.166704671	0.324062453	0.5905537	-0.018298207	0.91439844	0.964809455
GPR158	GPR158	57512	lightyellow	lightyellow	0.153289467	0.365047096	0.067134609	0.692995114	-0.256809333	0.124941781	0.350736172	-0.214540109	0.202268775	0.458859248	0.358623762	0.029284814	0.149125774	-0.195941939	0.2451261	0.509180251	-0.078940833	0.642344469	0.826775896	0.209665774	0.212957916	0.471793005	0.421017225	0.009461496	0.073433608	0.114425426	0.50008649	0.734644553	0.130676277	0.440763131	0.690317278	0.571278828	0.000221719	0.006291405	-0.138463734	0.413767358	0.669043549	-0.315730359	0.056961043	0.22271771	0.080107327	0.637420753	0.823918762	-0.371078109	0.023751956	0.131091055	0.3206837	0.052972561	0.213304376	-0.452919711	0.004879158	0.048131099	0.519048799	0.000996014	0.017081122	-0.044665575	0.792939119	0.908972043	0.371674438	0.02351047	0.130219425	0.276344494	0.09779009	0.305243744
FZD2	FZD2	2535	lightyellow	lightyellow	0.11159733	0.510807978	0.067110044	0.693101979	-0.153125651	0.36556592	0.628046227	-0.165720589	0.326967471	0.593420402	0.022982214	0.892600093	0.954985011	-0.444916956	0.005794801	0.053693235	-0.178977484	0.28919049	0.556145989	0.14822265	0.381297445	0.641754451	0.324040657	0.050398726	0.207030353	0.233640687	0.163997623	0.408923145	0.047630887	0.779521953	0.902377088	0.534809181	0.000649299	0.012837123	-0.418234439	0.009995367	0.075986563	-0.455487582	0.004613206	0.046453484	0.04892619	0.773680499	0.89919199	-0.251065376	0.133904737	0.36504608	-0.044143711	0.7953066	0.91021956	-0.423989561	0.008918305	0.070769779	0.35019725	0.033598508	0.162005778	-0.242067658	0.148887874	0.38739952	0.375704537	0.021931314	0.124670526	0.00037677	0.998234172	0.999312723
RRP15	RRP15	51018	lightyellow	lightyellow	0.183314549	0.277468943	0.067010422	0.69353542	-0.081385463	0.63204333	0.820656251	0.066044577	0.697742623	0.858298333	-0.046288824	0.785586866	0.905427742	-0.191636068	0.255857212	0.521138017	0.002435954	0.988583651	0.995552906	0.325896036	0.049019771	0.203612838	0.383039062	0.019283641	0.115037057	0.111604864	0.510779264	0.742210025	-0.108654597	0.522084707	0.750417394	0.431144103	0.007718871	0.06453239	-0.407680047	0.012259572	0.086718381	-0.316799574	0.056080494	0.220637576	0.0813276	0.632286371	0.820801235	-0.146080832	0.388292364	0.647576746	-0.022811285	0.893394296	0.955359006	-0.199692225	0.236029197	0.49881346	0.167282589	0.322363951	0.588914223	0.312836977	0.059399112	0.228265811	0.248354965	0.138295555	0.371686518	-0.198448927	0.239019336	0.50214011
SCNN1B	SCNN1B	6338	lightyellow	lightyellow	0.16413127	0.33169319	0.066876333	0.694118971	0.007088399	0.96678758	0.987077153	-0.082517907	0.627294354	0.817818078	0.038799359	0.819651961	0.921649769	-0.317539785	0.05547727	0.219311589	-0.167824878	0.320775225	0.587505403	0.366813575	0.025539537	0.137219125	0.471241299	0.00324014	0.037082134	0.086439317	0.610964437	0.80794128	-0.114861792	0.498442435	0.733420496	0.546823637	0.000461939	0.010241108	-0.382356916	0.019518044	0.115889787	-0.309904427	0.061953942	0.234100912	0.032894688	0.846743516	0.934297323	-0.319659022	0.053778779	0.215281551	-0.010851226	0.949175863	0.979464152	-0.328036981	0.04746638	0.199820228	0.263440335	0.115159839	0.334928054	0.041140434	0.808965661	0.91671577	0.392810286	0.016175931	0.103097154	-0.148767747	0.379529111	0.640158523
OR4A5	OR4A5	81318	lightyellow	lightyellow	0.178293351	0.291068155	0.066808804	0.694412922	-0.286518261	0.085567438	0.282797999	-0.158155119	0.349838099	0.613963615	0.03927119	0.81749555	0.920549401	-0.48900851	0.002131541	0.028242042	-0.149457113	0.377299674	0.63824904	0.314135728	0.058294692	0.225747511	0.614012563	5.30087640703335e-05	0.002347777	0.249517774	0.136399012	0.368888774	-0.153238933	0.365207094	0.627763771	0.717393712	5.84089585743596e-07	9.40286097273605e-05	-0.359841311	0.02870101	0.147428693	-0.574250654	0.000201996	0.005906022	0.14326057	0.397616094	0.655455692	0.094168329	0.579320248	0.788151435	-0.089361369	0.598914783	0.800495967	-0.512705216	0.001176426	0.019076186	0.426608624	0.008461966	0.068488897	0.077708828	0.647561071	0.829791166	0.471542628	0.003217797	0.036913848	-0.108872123	0.521246966	0.749847488
ZFX	ZFX	7543	lightyellow	lightyellow	-0.047968191	0.777999645	-0.066792403	0.694484322	-0.078628985	0.643663328	0.82756348	-0.237367935	0.15718387	0.399420118	0.116324712	0.492950846	0.729515072	-0.389607212	0.017144598	0.107065792	-0.278908027	0.094591538	0.299513241	-0.218634665	0.193583298	0.448087034	0.122785207	0.469074886	0.712105201	0.260340811	0.119657903	0.342383923	-0.194492322	0.248704569	0.513154879	0.414670384	0.010716406	0.079457897	0.158884101	0.347593074	0.611928821	-0.208804275	0.214886936	0.474089411	0.007017261	0.967120709	0.987204423	0.004362345	0.97955689	0.991940562	-0.17432373	0.302117518	0.568950017	-0.502713936	0.00151933	0.022601897	0.547533418	0.000452558	0.010088481	-0.443946886	0.005915263	0.054371236	0.315506396	0.057146873	0.223174092	0.229058438	0.172662853	0.420672807
FAM83A	FAM83A	84985	lightyellow	lightyellow	0.200959087	0.23300852	0.066608868	0.695283494	-0.066608795	0.69528381	0.85699913	0.028793295	0.865665802	0.942906519	0.240859861	0.150988693	0.390646812	0.058814028	0.729513793	0.875885135	0.120395227	0.477835459	0.718789806	0.252684443	0.131331563	0.360890577	0.399233276	0.01437158	0.095899499	-0.086670007	0.610009411	0.80732026	0.325060515	0.049636951	0.205122509	0.295293751	0.076004054	0.263912174	-0.236887048	0.158051254	0.400629712	-0.247537047	0.139641175	0.373527162	0.210057413	0.212084945	0.470653016	-0.244895618	0.144052595	0.380133691	0.385969649	0.018303199	0.1115649	0.082972135	0.62539365	0.816701265	0.093409186	0.582395517	0.790033561	0.356256966	0.03044763	0.15268671	-0.258709445	0.12207759	0.346265297	0.103068616	0.543821763	0.764697923
ISCA2	ISCA2	122961	lightyellow	lightyellow	0.042557989	0.802511347	-0.066600355	0.695320568	0.016643759	0.922113448	0.968215004	0.05799792	0.733129004	0.877950117	0.020103803	0.905987421	0.961057349	-0.193646472	0.250808664	0.515534979	-0.084471378	0.619137047	0.813027145	0.194861253	0.247790544	0.512206161	0.247841586	0.139139033	0.372895756	0.044479476	0.793783164	0.909465656	-0.040549116	0.811661714	0.917904746	0.411493007	0.011396034	0.082664477	-0.296749495	0.074501636	0.260873222	-0.23627902	0.15915292	0.402297141	-0.062071249	0.715142797	0.868066034	-0.145087115	0.391562938	0.650279418	-0.008095344	0.962072762	0.985040542	-0.208932153	0.214599841	0.473749701	0.233523929	0.164214452	0.4091825	0.119584226	0.48082754	0.720931216	0.129888966	0.443545048	0.69244108	-0.111331293	0.511822414	0.742999127
ACP3	ACP3	55	lightyellow	lightyellow	0.136578319	0.420215871	0.066400659	0.696190494	-0.202284826	0.229875653	0.491766503	-0.081792769	0.630333582	0.819487191	-0.117646309	0.488016557	0.726036429	-0.374335446	0.022457573	0.126589192	-0.237741535	0.156512387	0.398446692	-0.183808547	0.27615377	0.542619095	-0.038753228	0.819862863	0.921775556	0.218028391	0.194852542	0.449711891	-0.23553063	0.16051652	0.404266163	0.053974853	0.751031944	0.887452109	-0.050068867	0.768537494	0.896497124	-0.176274557	0.296654516	0.563692824	-0.106697567	0.529651311	0.755316123	-0.072977978	0.667745046	0.841553288	-0.441941936	0.006171086	0.055789064	-0.192877258	0.252732408	0.517728599	0.069976398	0.680672518	0.849001525	-0.386156234	0.018242215	0.111316453	-0.007697125	0.963937202	0.985825812	-0.096869018	0.56843937	0.780950197
HTATIP2	HTATIP2	10553	lightyellow	lightyellow	0.15191542	0.369412503	0.066289977	0.696672817	-0.017404787	0.918563716	0.966647975	-0.051074742	0.764018248	0.894209156	0.036787441	0.828861497	0.925913097	-0.397157912	0.014935043	0.098240376	-0.213610025	0.204278949	0.461251465	0.15020809	0.374879796	0.636056241	0.368709133	0.024731694	0.134535175	0.351755704	0.032763755	0.159670357	-0.092095983	0.587732411	0.793317166	0.609900576	6.13852739206614e-05	0.002598653	-0.312201885	0.059945185	0.229538038	-0.445157939	0.005765207	0.053505254	-0.093386331	0.582488215	0.790115313	-0.211764983	0.208307646	0.466262364	-0.086927232	0.608945287	0.806676016	-0.449653362	0.005236529	0.050310778	0.436097101	0.006971923	0.060447637	-0.129034917	0.446573595	0.694906815	0.446910232	0.005553901	0.05226607	0.05243274	0.757929175	0.891113612
FABP6	FABP6	2172	lightyellow	lightyellow	-0.012279467	0.942496822	-0.066269996	0.6967599	0.188331186	0.264302283	0.530314199	0.21832791	0.194224768	0.448882605	-0.226044869	0.178537199	0.428576692	-0.255955603	0.126244867	0.352729176	0.019812393	0.907344239	0.961605186	0.205908815	0.22145842	0.481982288	0.472792532	0.003126546	0.036223634	0.425610259	0.008633507	0.069309205	-0.310942163	0.061040113	0.231968554	0.64350127	1.73749140783019e-05	0.001071743	-0.332670388	0.04423996	0.191507172	-0.547681398	0.000450624	0.01006097	0.111069668	0.512821012	0.743728703	-0.322769605	0.051361211	0.209368375	-0.074122236	0.662841325	0.83876878	-0.464660963	0.003762917	0.04065428	0.341661329	0.038484539	0.17584879	0.080316741	0.636538436	0.823381549	0.417870411	0.010067066	0.076339814	-0.236763183	0.158275233	0.400973429
RRNAD1	RRNAD1	51093	lightyellow	lightyellow	0.072445937	0.670029753	0.066226046	0.696951465	0.000758533	0.996444952	0.998672374	-0.211591566	0.208689117	0.466702564	0.158876954	0.347615044	0.611942512	-0.041771367	0.806091378	0.915357541	-0.10453775	0.538063374	0.761051437	0.377285419	0.021336447	0.122595481	0.22102616	0.188633316	0.441719821	-0.148710265	0.379715358	0.640323327	0.234219174	0.162926376	0.407622802	0.192723232	0.253118793	0.518152764	-0.290846255	0.080740877	0.273378432	-0.122817527	0.468957002	0.712021439	-0.207575954	0.217658098	0.477389996	-0.094520617	0.577895616	0.787259767	0.275850767	0.098415499	0.306334699	-0.229789098	0.171259645	0.418741864	0.09029515	0.595086001	0.797914099	-0.026689795	0.875399893	0.947316187	0.494504422	0.00186404	0.025815159	0.024974347	0.883351682	0.950785016
ZSCAN31	ZSCAN31	64288	lightyellow	lightyellow	-0.066841545	0.694270399	-0.066057481	0.697686354	-0.104880744	0.536723209	0.760065695	-0.176815577	0.295150735	0.562061785	-0.086694093	0.609909739	0.807266106	-0.325500541	0.049311142	0.204249574	-0.028709747	0.866052064	0.943049805	-0.001453725	0.993186823	0.997404684	0.269735828	0.106416796	0.320337328	0.285488222	0.086748327	0.28489555	-0.358099738	0.029539068	0.149867756	0.480700047	0.002599796	0.032121844	-0.151773144	0.369866287	0.631922284	-0.313854645	0.058532322	0.226264779	0.234638829	0.162152421	0.406538185	0.205964841	0.221329972	0.481840714	-0.133682504	0.430229267	0.682057661	-0.559488997	0.000318107	0.007978893	0.461931204	0.004000407	0.04232395	-0.283310043	0.089286905	0.289764271	0.578467347	0.000176712	0.005373863	0.037562469	0.825311076	0.924236907
IRX5	IRX5	10265	lightyellow	lightyellow	0.152879089	0.366347643	0.066006842	0.697907179	0.070918863	0.676603542	0.846668018	-0.00470941	0.977930835	0.991280847	-0.076076418	0.65449863	0.833822634	-0.285666714	0.086542799	0.284559418	-0.109812677	0.517632313	0.747251591	0.240467459	0.151675856	0.391641321	0.358579354	0.02930629	0.149187061	0.128849603	0.447232223	0.695482917	-0.234180305	0.162998197	0.407716135	0.362591753	0.027417414	0.143313181	-0.335484168	0.042368598	0.18652836	-0.365570074	0.02608125	0.139020469	0.035979458	0.832566444	0.927571732	-0.174671257	0.301139664	0.567915847	-0.250830716	0.134280753	0.365583031	-0.260754585	0.119049935	0.341385773	0.086751543	0.609672018	0.807122839	-0.061056915	0.719608002	0.870686065	0.199822344	0.235717729	0.49844432	-0.239689869	0.153044272	0.393564146
TAL1	TAL1	6886	lightyellow	lightyellow	0.158262887	0.349505656	0.065931309	0.698236601	-0.225494008	0.179626179	0.430013492	-0.144878556	0.392251383	0.650834704	-0.05338083	0.753686544	0.888897186	-0.515382058	0.00109705	0.018227793	-0.13111176	0.439228495	0.689137348	0.20126801	0.232275927	0.494593359	0.530148619	0.000738475	0.01400098	0.336913315	0.041442933	0.184044323	-0.337315509	0.041185404	0.183331282	0.680683689	3.55647504857704e-06	0.000350461	-0.300669054	0.070571606	0.252807954	-0.559050447	0.000322324	0.008049532	0.227480432	0.175721372	0.424923054	0.005994942	0.971908719	0.988999329	-0.184280601	0.274900822	0.541240545	-0.538424872	0.000586849	0.012022321	0.441833602	0.006185176	0.055857131	0.009876448	0.953736312	0.981395193	0.496630559	0.00176875	0.02493193	-0.1124967	0.507386002	0.739917946
ABITRAM	ABITRAM	54942	lightyellow	lightyellow	0.253982707	0.129294868	0.065642467	0.699496841	-0.275318811	0.099092746	0.307510358	-0.314341824	0.058120944	0.225364791	0.256198191	0.125873568	0.352138412	-0.288106536	0.083770954	0.279432208	-0.129045912	0.446534535	0.694873104	0.213836504	0.203788188	0.460630187	0.276984041	0.09698449	0.303810516	-0.11795158	0.486880441	0.725246539	0.14623222	0.387795507	0.647103561	0.379149391	0.020652377	0.12009824	-0.185372277	0.272017481	0.5382756	-0.212978057	0.205652715	0.462920297	0.182783956	0.278886084	0.545508248	-0.180577373	0.284829983	0.551629135	0.164459913	0.33071255	0.596932131	-0.193357865	0.251529298	0.51642537	0.295537507	0.075750849	0.263390024	-0.125794131	0.458167536	0.70386864	0.038781035	0.819735734	0.921700252	0.129078172	0.44641994	0.694790901
RELL2	RELL2	285613	lightyellow	lightyellow	0.109013701	0.520702072	0.065616351	0.699610824	-0.362495266	0.027461627	0.143449228	-0.305528551	0.065927009	0.242974005	0.147781027	0.382733646	0.643012255	-0.535839929	0.000630921	0.012590192	-0.372423221	0.023210136	0.129176495	0.043764301	0.79702896	0.910940765	0.401204805	0.013853016	0.09380383	0.226534837	0.177572553	0.427306564	-0.176716036	0.295427045	0.562364161	0.569337097	0.000235521	0.006536789	-0.227813782	0.17507207	0.424054533	-0.508778516	0.001302041	0.020401178	-0.085616169	0.61437731	0.810059835	-0.078310922	0.645009575	0.828277585	-0.094788993	0.576811379	0.786616255	-0.764731689	3.58546889174693e-08	1.14679250530197e-05	0.50861527	0.00130751	0.020461783	-0.336019167	0.042020138	0.185625658	0.474402693	0.003012323	0.035342943	0.006470971	0.969679118	0.988174443
USP42	USP42	84132	lightyellow	lightyellow	0.098258344	0.562878542	0.065612724	0.699626655	0.08031475	0.636546823	0.823381549	-0.013232905	0.938040279	0.97489563	0.178592434	0.290246331	0.557159585	-0.105728921	0.533416076	0.757850131	0.127181239	0.453185494	0.700130106	-0.137562393	0.416843116	0.671515397	0.084602921	0.618589342	0.812751588	0.195558364	0.246069599	0.510331214	-0.109869409	0.517414684	0.747159835	0.486678325	0.002254749	0.029304375	0.103980295	0.540244916	0.76242357	-0.174754659	0.300905294	0.567712546	0.320836533	0.052853144	0.213001199	-0.220099408	0.190540826	0.444171588	0.125680775	0.45857597	0.704158815	-0.201550535	0.231607304	0.493825286	0.544988017	0.000487006	0.010623877	-0.073750626	0.664432357	0.839632134	-0.185249519	0.272340719	0.53862683	0.333078116	0.043964732	0.190772876
BCR	BCR	613	lightyellow	lightyellow	0.051520643	0.762017331	0.065549217	0.699903863	0.275160147	0.099295432	0.30786975	0.012907938	0.939559029	0.975528352	0.023316599	0.891046712	0.954291091	-0.169461345	0.316010645	0.583038817	-0.136260887	0.42130708	0.674978427	-0.457820972	0.004382516	0.044927951	-0.093726758	0.581108155	0.789268076	0.306469028	0.065056604	0.241112624	-0.268446496	0.108165086	0.323285592	0.241483488	0.149901288	0.388945679	0.215713512	0.199752441	0.455684211	-0.046843837	0.78307718	0.904170184	0.06526319	0.701152851	0.86016299	-0.129923454	0.443422985	0.692309012	-0.190842383	0.257868781	0.52331111	-0.205461948	0.222484754	0.483134723	0.374251954	0.022490003	0.126732533	-0.329530104	0.046406639	0.197103834	-0.24987511	0.135820071	0.368027111	0.229108322	0.172566792	0.420553612
ZNF507	ZNF507	22847	lightyellow	lightyellow	0.165451541	0.32776451	0.065452594	0.700325698	0.01868972	0.912573843	0.963962883	-0.038292737	0.821968827	0.922669421	0.156322089	0.355521994	0.619050291	-0.229044319	0.172690047	0.420727176	-0.046567711	0.784325512	0.904812063	0.139890715	0.408924258	0.664923761	0.38584237	0.018344896	0.111729556	0.151884424	0.369511335	0.63162303	-0.019668765	0.908013074	0.961980159	0.519482028	0.000984638	0.016956848	-0.184119476	0.275328069	0.541712228	-0.320330041	0.053249722	0.214031548	0.209567032	0.213178404	0.472053615	-0.266754228	0.110492626	0.327199119	0.019354988	0.90947446	0.962574174	-0.242525652	0.148096856	0.386189045	0.340259341	0.039339653	0.17824973	0.074464547	0.661377019	0.837932302	0.003482314	0.983680331	0.99357169	0.065456907	0.70030687	0.859669933
OR51D1	OR51D1	390038	lightyellow	lightyellow	0.14166836	0.402936406	0.065432678	0.700412658	-0.245231574	0.143485917	0.379350167	-0.3258398	0.049061117	0.203712351	0.163971001	0.332172071	0.598245582	-0.47844534	0.002741436	0.033248566	-0.3160576	0.056690384	0.222101442	0.327879865	0.047579015	0.200059996	0.409190975	0.011910979	0.085054935	0.03358421	0.84357031	0.932949476	0.020809005	0.902705061	0.959653244	0.611676652	5.76305001989129e-05	0.002486907	-0.480038116	0.002640699	0.032465969	-0.384907945	0.018653462	0.112867518	-0.132606257	0.43398429	0.685078784	-0.006192382	0.970983934	0.988666815	0.076537665	0.652535458	0.832705824	-0.56929976	0.000235794	0.006541718	0.427086787	0.008380845	0.068040878	-0.169178836	0.316829982	0.58387591	0.6040767	7.53017001896667e-05	0.002994244	0.007913602	0.962923645	0.98539334
BEX4	BEX4	56271	lightyellow	lightyellow	-0.043693016	0.79735267	-0.065402909	0.700542647	0.025258389	0.882034235	0.950252601	-0.028494777	0.86704606	0.943416481	-0.119846153	0.479860131	0.720182201	-0.247166534	0.140253895	0.374463931	-0.152398872	0.367873028	0.630137464	0.183082614	0.278087832	0.544639613	0.277729959	0.096051323	0.302159054	0.14583474	0.389100829	0.648271676	0.036138463	0.831837055	0.927271093	0.308469296	0.063235516	0.237073619	-0.295151458	0.076152168	0.264266737	-0.364966002	0.026347813	0.139844877	-0.004411142	0.979328262	0.991842267	-0.090081712	0.59596022	0.798523418	-0.027722554	0.870618385	0.945072358	-0.188099781	0.264900404	0.530925459	0.10351907	0.542053062	0.763567259	0.02968726	0.861534727	0.941140596	0.367693405	0.025161901	0.135925294	-0.168115619	0.319925467	0.586694124
KAT14	KAT14	57325	lightyellow	lightyellow	0.094463796	0.578125288	-0.065368979	0.700690815	0.099356847	0.558499596	0.774631707	-0.13457438	0.427131235	0.679607101	0.261077226	0.118577477	0.340571914	-0.131733089	0.43704403	0.687448564	-0.163774256	0.332760522	0.598707424	0.022284876	0.895840827	0.956463692	0.175530979	0.298729296	0.565744533	-0.047316494	0.780941592	0.903111384	0.162444032	0.336756015	0.602244968	0.465143887	0.003722204	0.040360936	-0.048004815	0.777834404	0.901314893	-0.190404486	0.258983095	0.524577097	-0.118796919	0.483741511	0.723066023	-0.206278826	0.220611063	0.480947916	0.118743033	0.483941287	0.723179417	-0.254364994	0.128699637	0.356768941	0.443408577	0.005983035	0.054774017	0.051827919	0.760639357	0.892511665	-0.041853457	0.805717591	0.915204366	0.265375294	0.112417015	0.330360344
LHPP	LHPP	64077	lightyellow	lightyellow	0.070052628	0.680343075	-0.065364487	0.700710431	-0.127984238	0.450314805	0.69793453	-0.048679713	0.774791108	0.899665364	-0.035487301	0.834824944	0.928708108	-0.409971591	0.011734195	0.084250683	-0.010807009	0.949382695	0.979514015	0.119452195	0.481315573	0.721290266	0.284299701	0.088126499	0.287607077	0.270329395	0.105619179	0.319067699	-0.046749962	0.783501517	0.904397254	0.583989719	0.000147909	0.004753894	-0.182919802	0.278522811	0.545053188	-0.425632693	0.00862962	0.069295176	0.249405873	0.136580684	0.369144697	-0.117921772	0.486991315	0.725304425	-0.120030067	0.479181462	0.719747344	-0.306857826	0.064699434	0.240308732	0.433141581	0.007409775	0.062795941	-0.038819923	0.819557948	0.921576101	0.157571479	0.351641847	0.615574955	0.050158057	0.768136468	0.896269584
CEACAM16	CEACAM16	388551	lightyellow	lightyellow	0.117871272	0.487179188	0.065290392	0.701034035	-0.07907611	0.641772694	0.826381209	-0.160179465	0.343625463	0.608483556	0.074153701	0.662706676	0.83873378	-0.453082754	0.004861886	0.048021146	-0.26671416	0.110548189	0.327304663	0.386253943	0.018210348	0.111195435	0.636250643	2.31052208228947e-05	0.001305377	0.237014928	0.157820257	0.400310817	-0.151004768	0.372322712	0.633946212	0.751068294	8.54418694343544e-08	2.18417110895924e-05	-0.521236408	0.000939737	0.016447273	-0.512448035	0.001184313	0.019164433	-0.093614299	0.581563892	0.789534683	-0.104089013	0.539819127	0.762210443	-0.009309326	0.956390241	0.982540394	-0.671219175	5.43933023584154e-06	0.000475309	0.446566711	0.005594791	0.052494139	-0.064285453	0.705428137	0.86267348	0.725604383	3.75116503618104e-07	6.76255327428596e-05	-0.132332332	0.434942895	0.685782276
SERTAD4	SERTAD4	56256	lightyellow	lightyellow	0.012719475	0.940439919	0.065265701	0.701141887	0.003525749	0.983476801	0.993461337	-0.023415087	0.890589261	0.95404773	0.014379869	0.932681629	0.972733728	-0.354422164	0.031374941	0.155507178	-0.267876788	0.108944479	0.3245861	-0.155505149	0.35807302	0.621307819	0.214526911	0.202297203	0.458877128	0.401324205	0.013822125	0.093668205	-0.170725291	0.312361242	0.579500396	0.496224759	0.0017866	0.02512071	-0.143887561	0.395532199	0.653653205	-0.359946642	0.028650958	0.147273148	-0.127776363	0.451057003	0.698502676	0.027010068	0.873916604	0.946525659	-0.144951289	0.392011214	0.650665023	-0.529959101	0.00074232	0.014046099	0.469432659	0.003377108	0.038062923	-0.283836698	0.08866793	0.28864774	0.292797973	0.078634733	0.269268275	0.067466578	0.69155154	0.854912851
NRCAM	NRCAM	4897	lightyellow	lightyellow	-0.005453646	0.974444268	-0.065180248	0.701515177	0.077927653	0.646633294	0.829214294	0.269998242	0.106063611	0.319764316	-0.205362293	0.222714079	0.483419598	-0.035749566	0.833621252	0.928139347	0.16446587	0.330694791	0.596929503	0.001593661	0.992531002	0.997128267	0.112409612	0.507716853	0.740171567	0.278256224	0.095397094	0.301013918	-0.222481564	0.185664943	0.43774854	0.310353652	0.061557035	0.233121313	-0.2666971	0.110571853	0.327322515	-0.202071085	0.2303788	0.492406817	0.149277151	0.377880934	0.638731117	-0.248511057	0.138039847	0.371307898	0.00734603	0.96558116	0.986543785	-0.144391914	0.393860496	0.652177804	0.212270287	0.207198866	0.464951273	0.163838744	0.332567572	0.598539265	0.108097543	0.524233058	0.751960545	-0.086195613	0.611974026	0.808541693
ATP8B2	ATP8B2	57198	lightyellow	lightyellow	0.124940188	0.461249173	0.065175796	0.701534629	-0.08015091	0.637237085	0.823811459	0.030025898	0.859970795	0.940381291	0.044489643	0.793737048	0.909465656	-0.026751557	0.875113817	0.947203034	0.200494277	0.234113741	0.496676464	0.294066021	0.07728943	0.266554359	0.156182367	0.355957521	0.619383276	-0.008054104	0.96226584	0.985118715	0.071125439	0.675712877	0.846145645	0.34604243	0.035909249	0.168554682	-0.172055921	0.308548118	0.575571438	-0.135292643	0.424645332	0.67764806	0.178961407	0.289234524	0.556190382	-0.087379183	0.607077502	0.805451444	0.244214631	0.14520629	0.381894377	0.003852944	0.981943664	0.992854703	0.21652436	0.198026426	0.453446126	0.281937179	0.090916074	0.292897826	0.25564316	0.126724284	0.353540496	0.037539683	0.825415414	0.924285765
CTNND2	CTNND2	1501	lightyellow	lightyellow	0.08183247	0.630167028	0.065117386	0.701789828	-0.166646006	0.32423518	0.590680899	-0.086855952	0.609240087	0.806893126	-0.143070582	0.398248797	0.655980362	-0.355052782	0.031053648	0.154537013	-0.012600664	0.940995287	0.976153614	0.234510669	0.1623885	0.406836189	0.431226355	0.007705928	0.064465256	0.273353405	0.101625834	0.311962067	-0.217588087	0.195777977	0.450847596	0.436663635	0.006890581	0.059993719	-0.298384748	0.072841732	0.257616833	-0.419808244	0.009690371	0.074603431	0.200260012	0.23467212	0.497224972	0.069066212	0.684610597	0.851128429	-0.051275374	0.763117756	0.893709148	-0.409615678	0.01181452	0.084628545	0.195958589	0.245085201	0.509139487	-0.051236424	0.763292551	0.89378438	0.528163459	0.000779649	0.014540786	-0.200289475	0.234601844	0.497163528
COL4A5	COL4A5	1287	lightyellow	lightyellow	-0.081335479	0.632253276	-0.065056996	0.702053716	0.22840164	0.173931211	0.422554383	0.2388467	0.15453822	0.3957341	-0.268891988	0.107558574	0.322224831	-0.129944479	0.44334858	0.692247332	0.014287643	0.933112405	0.972904864	-0.174962332	0.300322205	0.567177984	0.10164501	0.549429521	0.76861781	0.490057689	0.00207802	0.027746261	-0.349537221	0.033957242	0.163033582	0.243269966	0.146817879	0.384297898	0.098125084	0.56341083	0.777717564	-0.288014626	0.083874111	0.279662147	0.039156862	0.818017944	0.920854052	-0.03309305	0.845830401	0.933851015	-0.21520642	0.20083719	0.457104705	-0.244685151	0.144408438	0.380653363	0.159823876	0.344711843	0.609395459	-0.139026831	0.411852369	0.667478202	0.016676279	0.921961729	0.968126428	-0.138705902	0.412943172	0.668366745
ZYG11A	ZYG11A	440590	lightyellow	lightyellow	0.146288834	0.387609796	0.065004916	0.702281318	-0.13054142	0.44123896	0.690641394	-0.268905335	0.107540443	0.322207677	-0.020190558	0.905583536	0.96090129	-0.567040818	0.000252835	0.006858381	-0.216777676	0.197489349	0.452970687	0.177078644	0.294421302	0.561383217	0.453848845	0.004781437	0.047520464	0.218839543	0.193155701	0.447537748	-0.321951127	0.051988738	0.21093594	0.728583303	3.18199258984786e-07	6.00424130556997e-05	-0.3928393	0.016167372	0.103057833	-0.431748128	0.007624258	0.06403567	0.149396312	0.377495997	0.638405815	0.01916873	0.910342075	0.96295272	-0.189897234	0.26027788	0.525928098	-0.595463431	0.000101138	0.00366757	0.538869641	0.000579549	0.011918063	-0.157573864	0.351634465	0.615574955	0.668681334	6.08005946559587e-06	0.000513185	-0.035209768	0.836099117	0.929303218
DDX10	DDX10	1662	lightyellow	lightyellow	0.034833366	0.837827854	-0.065003802	0.702286184	0.027626976	0.871060708	0.945282629	0.051766243	0.760915886	0.89263775	-0.017523552	0.918009887	0.966408583	-0.282921104	0.089746156	0.290622584	0.001987012	0.990687562	0.996461415	0.033428217	0.844287985	0.933223505	0.313583484	0.058762294	0.226797836	0.305034308	0.066388092	0.243914025	0.007061192	0.966914983	0.987119063	0.612981293	5.50061443596274e-05	0.002412697	-0.193166335	0.252008297	0.516912431	-0.462315257	0.003966227	0.042075903	0.175457492	0.298934845	0.565937518	0.00598781	0.971942125	0.98900796	0.052630521	0.757043538	0.890708317	-0.301465438	0.069793345	0.25118652	0.442341447	0.006119363	0.055505744	0.016448383	0.923024997	0.96869002	0.054957927	0.74664494	0.885110656	0.110808107	0.513820332	0.74445028
TREX1	TREX1	111822955, 11277, 84126	lightyellow	lightyellow	0.096803789	0.568701071	0.0649575	0.702488556	-0.286771064	0.085279519	0.282297239	-0.309071077	0.062695598	0.235804648	0.257177998	0.124382182	0.349856854	-0.112757139	0.50639722	0.739284787	-0.156726097	0.354264477	0.617921211	-0.129252624	0.445800515	0.694326646	0.056688535	0.738941153	0.881005509	-0.045692685	0.788284895	0.906784496	0.216085613	0.198959065	0.454693668	0.088210397	0.603648743	0.803445017	0.121847713	0.472501144	0.714749846	-0.101065214	0.551721195	0.770161819	0.032602866	0.848087213	0.934966352	0.182452061	0.279774919	0.546428788	0.202857936	0.228530243	0.490254527	-0.180610478	0.284740205	0.551541972	0.240639505	0.151374294	0.391202359	-0.24221729	0.148629101	0.386973685	-0.011975297	0.943918935	0.97743588	0.337628001	0.040986208	0.182790562
ZNF254	ZNF254	9534	lightyellow	lightyellow	-0.006827709	0.968008392	-0.064809417	0.703135919	0.208263139	0.216104757	0.475510095	0.183113206	0.278006151	0.544560179	0.004196587	0.980333524	0.992258532	-0.017719681	0.917095374	0.96605144	0.027958918	0.869524685	0.944561799	-0.082184044	0.628692907	0.818634255	0.009493121	0.955530094	0.982221303	0.236800781	0.158207222	0.400867866	0.146090532	0.388260516	0.647555592	0.298069153	0.07315981	0.258240453	0.043288252	0.799191352	0.912066148	-0.159429795	0.345918266	0.610436713	0.06149415	0.717682117	0.869573437	-0.192748208	0.253056112	0.518088131	0.082327633	0.628091257	0.818289597	0.006999566	0.967203574	0.987252916	0.299084676	0.072140159	0.256130248	0.043558014	0.797965811	0.911482097	-0.149082459	0.378510359	0.639260403	0.233559565	0.164148251	0.409097634
GTF3C1	GTF3C1	2975	lightyellow	lightyellow	0.103005209	0.54407095	0.064640508	0.703874575	0.113295416	0.504356681	0.737754645	0.128795759	0.447423687	0.695645819	-0.052131708	0.759277733	0.891802424	-0.130574015	0.441123925	0.690553255	0.0288502	0.865402732	0.942834824	-0.024658381	0.884817562	0.951474876	0.143499523	0.396821156	0.654750225	0.183920296	0.275856825	0.542313823	-0.14324707	0.397661033	0.655490668	0.421634941	0.009346345	0.072856823	-0.243898757	0.145743719	0.382742003	-0.280535117	0.092603389	0.295956522	0.080117438	0.637378144	0.823903009	-0.17870422	0.289939549	0.556856027	0.041261553	0.808413697	0.916433807	-0.2315262	0.167956421	0.414200521	0.305499737	0.065953821	0.243013964	0.079093249	0.641700268	0.826357872	-0.037120118	0.827337083	0.925125762	0.014161294	0.9337026	0.973100667
KIAA1958	KIAA1958	158405	lightyellow	lightyellow	0.102853458	0.544667546	0.064587125	0.70410808	-0.243147862	0.147027137	0.384574992	-0.269982104	0.106085306	0.319811087	0.211370617	0.209175848	0.467364441	-0.198715626	0.23837578	0.501468644	-0.080777117	0.634600487	0.822206525	0.162256097	0.337322872	0.602768223	0.276057497	0.098153261	0.3058449	0.025790854	0.879565395	0.949145042	0.150181204	0.374966274	0.636148962	0.296809091	0.074440627	0.260747809	-0.161701477	0.338999147	0.604233514	-0.271813638	0.10364455	0.315500913	0.102770437	0.544994068	0.765467248	-0.128090992	0.449933908	0.697582402	0.092237694	0.587155457	0.792943849	-0.269547868	0.106670322	0.320783488	0.221762069	0.187128236	0.43978374	-0.152380443	0.367931644	0.630186882	0.155520575	0.358024748	0.621239685	0.094211764	0.579144513	0.788011664
ABCB8	ABCB8	11194	lightyellow	lightyellow	0.171738479	0.309455111	0.064531004	0.704353589	-0.084862372	0.617509668	0.812017115	-0.276965188	0.097008165	0.303849712	-0.020471847	0.904274165	0.960339111	-0.372087779	0.023344284	0.129629226	-0.281363286	0.091603845	0.294105789	-0.038201762	0.822385028	0.922876599	0.037937801	0.823592897	0.923484106	0.03854024	0.820836767	0.922268474	-0.167086238	0.322940404	0.589468581	0.234386357	0.162617728	0.407181772	-0.047185554	0.781533054	0.903427695	-0.157997762	0.35032386	0.614403266	-0.084759649	0.617937043	0.812285956	0.069821163	0.681343584	0.849401659	-0.162259672	0.337312083	0.602763738	-0.231921668	0.167210849	0.413148869	0.244391572	0.144905877	0.381428901	-0.225328993	0.179953309	0.430416513	0.346472644	0.035664128	0.167925119	0.058064415	0.732834231	0.877867269
ABLIM3	ABLIM3	22885	lightyellow	lightyellow	0.071483949	0.674168165	0.064503272	0.704474917	-0.295786485	0.075492898	0.262913625	-0.160068955	0.343962864	0.608765087	-0.203487528	0.227058431	0.48849465	-0.472135586	0.003174222	0.03659735	-0.172204728	0.308123528	0.575077036	0.191262254	0.256803329	0.522160646	0.274995492	0.099506106	0.30822889	0.067796788	0.690116678	0.854184894	-0.150887123	0.372699661	0.634309679	0.266763439	0.110479854	0.327185935	-0.26543275	0.11233633	0.330220764	-0.373058177	0.02295796	0.128310234	0.122488059	0.470159447	0.71302261	0.125607639	0.458839588	0.704330772	-0.311033358	0.06096032	0.231782403	-0.271807144	0.103653129	0.315504752	0.077686648	0.647655142	0.829845941	-0.054184814	0.750094334	0.886969459	0.405446607	0.012790665	0.08908664	-0.304630811	0.066766398	0.244725932
NEPRO	NEPRO	25871	lightyellow	lightyellow	-0.102631572	0.545540431	-0.064497871	0.704498547	0.049636333	0.770483126	0.897528256	-0.178466121	0.290593232	0.55752359	0.197265654	0.24188875	0.505498091	-0.1101619	0.516293378	0.746336335	-0.159474107	0.345782483	0.61035373	0.098336213	0.562567614	0.777170828	0.075386666	0.657438637	0.835717499	-0.077909032	0.646712226	0.829279111	0.175744459	0.298132683	0.565173278	0.240737421	0.151202862	0.390981953	-0.055041751	0.746271232	0.884949441	-0.008013721	0.962454901	0.985182259	-0.122436691	0.470347071	0.713136197	-0.022299729	0.895771786	0.956451729	0.114653047	0.499228562	0.734034881	-0.230200771	0.170472645	0.417617784	0.277485486	0.096356406	0.302706787	-0.148194041	0.381390389	0.64185073	0.192626418	0.25336186	0.518367108	0.185945391	0.270511727	0.536758241
PGLYRP3	PGLYRP3	114771	lightyellow	lightyellow	0.212612352	0.206450608	0.064448031	0.704716621	-0.331256203	0.045205366	0.194067022	-0.36524222	0.026225646	0.139459695	0.094945573	0.576179221	0.78623079	-0.573396862	0.000207495	0.006005023	-0.255586427	0.12681148	0.3536744	0.226980496	0.176698369	0.426170874	0.520384065	0.00096132	0.016690837	0.150278456	0.374653526	0.635889197	-0.248956435	0.137312145	0.370178009	0.620767657	4.14683569572618e-05	0.001968415	-0.43203549	0.007579596	0.063784531	-0.472813996	0.003124999	0.036223634	0.146548246	0.386759505	0.646265998	0.090749993	0.59322489	0.796625022	-0.233310355	0.164611607	0.409680152	-0.573967328	0.000203806	0.005936799	0.406178795	0.012614453	0.088280014	-0.251550176	0.133130368	0.36382948	0.442029677	0.006159694	0.055726977	-0.041650461	0.806641984	0.915633566
ZNF69	ZNF69	7620	lightyellow	lightyellow	-0.010565868	0.95051074	-0.064434987	0.704773698	0.004432605	0.979227704	0.991808074	0.015771413	0.926184232	0.970181809	-0.253843095	0.129512756	0.358035209	-0.453202851	0.004849197	0.047943412	-0.213261683	0.205035379	0.462199117	0.457064536	0.004456181	0.045391736	0.523223484	0.000891079	0.015886024	0.254635695	0.128279382	0.356125128	-0.095055056	0.575737392	0.785913924	0.502869221	0.001513391	0.022551875	-0.668684517	6.079214220274e-06	0.000513185	-0.568101274	0.000244702	0.006695347	-0.151676612	0.37017436	0.632152215	-0.07105507	0.676016227	0.846340125	-0.238603993	0.154970213	0.396384169	-0.449585137	0.005244229	0.050338623	0.028556663	0.866759884	0.943292373	0.015860554	0.925768171	0.969970592	0.612945628	5.50764236891006e-05	0.002414961	-0.45146882	0.005035208	0.049087317
KIN	KIN	22944	lightyellow	lightyellow	0.081342585	0.632223425	0.064403651	0.704910825	0.096000719	0.571927476	0.783361297	-0.069743357	0.681680026	0.849583554	0.190764785	0.258066012	0.523575827	-0.038738375	0.819930769	0.92178854	-0.113107367	0.505069081	0.738233204	0.265464658	0.112291541	0.330141622	0.325383082	0.049397944	0.204471242	-0.107842576	0.525217818	0.752612425	0.082580567	0.627032015	0.817668276	0.329545342	0.046395923	0.197077737	-0.370532924	0.023974527	0.131874938	-0.149894905	0.375887858	0.637019954	-0.154790705	0.360312991	0.623364702	-0.14466687	0.392950869	0.651457941	0.197607912	0.24105641	0.504445669	-0.246269561	0.141745411	0.376851527	0.124825963	0.461662216	0.706603668	0.074027008	0.663248899	0.839005463	0.265466654	0.112288739	0.330137138	-0.050629698	0.766016827	0.895259095
SLC30A5	SLC30A5	64924	lightyellow	lightyellow	0.017482868	0.918199603	-0.064230427	0.705669008	0.19479433	0.24795618	0.51239375	0.112770729	0.506345651	0.739242876	0.012969428	0.939271636	0.975387752	0.051957654	0.760057779	0.892246089	0.276298537	0.097848175	0.305332418	-0.095514381	0.573885419	0.784700481	0.051818496	0.760681603	0.892528849	0.090702266	0.59342006	0.796729241	-0.049746953	0.769985399	0.897253353	0.35983728	0.028702927	0.147435612	0.06097315	0.719977159	0.870889887	-0.06667314	0.695003595	0.856845304	0.388104504	0.01761554	0.108897445	0.015431879	0.927769166	0.970823912	0.221792045	0.18706711	0.439684019	0.012738631	0.94035038	0.975885647	0.393953196	0.01584162	0.101771266	0.178142922	0.291482068	0.558468062	-0.210933994	0.21014	0.468400784	0.227382147	0.17591314	0.425145222
ZNF343	ZNF343	79175	lightyellow	lightyellow	-0.00712471	0.966617537	-0.064194453	0.705826499	0.200128482	0.234986019	0.497635594	0.002741944	0.987149709	0.994955489	0.22735403	0.175968027	0.42521757	0.031058636	0.855204573	0.938191153	-0.052590218	0.757223986	0.890778832	0.081892042	0.629917147	0.81927105	0.012754359	0.940276865	0.975832317	-0.070587135	0.678034713	0.847531106	0.243124908	0.147066499	0.384624058	0.22026024	0.19020882	0.443750266	-0.053687684	0.75231491	0.888194609	0.098344147	0.562535939	0.777159263	-0.126407969	0.455959213	0.702186164	-0.113702846	0.50281493	0.736717629	0.168269679	0.319475765	0.586270991	0.037401596	0.82604776	0.924553643	0.190896572	0.257731109	0.523196084	0.102237267	0.547093242	0.766845995	-0.034764461	0.838144405	0.930304617	0.263270018	0.115403653	0.335328028
PEX13	PEX13	5194	lightyellow	lightyellow	0.213415188	0.204701801	0.064134515	0.706088926	-0.203990881	0.225886388	0.487091119	-0.263227162	0.115465064	0.33544242	0.203268637	0.227569403	0.489150558	-0.353343285	0.031930938	0.15712502	-0.145659247	0.389677958	0.648723584	0.05596101	0.74217672	0.882727232	0.352105048	0.032578986	0.159103386	0.161622924	0.339236977	0.604457679	-0.19441636	0.248893046	0.513359518	0.612302465	5.63578273613638e-05	0.00245203	-0.122945631	0.468489905	0.711767454	-0.392960623	0.016131621	0.102918699	0.15043784	0.37414131	0.635436721	-0.09381077	0.580767802	0.789029144	0.134170781	0.428531638	0.680697643	-0.521155231	0.000941774	0.016471974	0.561944831	0.000295394	0.007583454	-0.149303816	0.377794774	0.638663181	0.252539453	0.131560489	0.36127185	0.163794185	0.332700887	0.598677344
RNF146	RNF146	81847	lightyellow	lightyellow	-0.034919389	0.8374327	-0.064113382	0.706181465	0.027808102	0.870222511	0.944887885	-0.086832207	0.609338308	0.806948003	0.016975045	0.920568012	0.967514033	-0.216187899	0.198741364	0.454423564	-0.387711643	0.017740433	0.109345517	0.027419363	0.872021647	0.945695071	0.054277285	0.749681503	0.886780875	0.062595049	0.712840608	0.866737085	0.215159493	0.200937781	0.457210994	0.18840195	0.264119554	0.530118832	-0.032268538	0.849627146	0.935680003	-0.216268412	0.19857012	0.454208651	-0.397645534	0.014801009	0.097646723	-0.06992643	0.680888501	0.849141283	0.015193563	0.928881782	0.97121426	-0.257435177	0.123992917	0.349283106	0.188205694	0.264626535	0.530647893	-0.126443457	0.455831717	0.702102105	0.367060243	0.025433193	0.136873717	0.075091707	0.658697428	0.836413466
SCX	SCX	642658	lightyellow	lightyellow	0.086345474	0.611353114	0.06406171	0.70640774	-0.044995255	0.791444439	0.908269543	-0.023773381	0.888925385	0.953308071	0.085602248	0.614435096	0.810115383	-0.166305661	0.32523839	0.591712647	-0.240135785	0.152258446	0.39251755	0.090492849	0.594276751	0.797316659	0.17481706	0.300730012	0.567566021	0.090686619	0.593484048	0.796773779	0.139169184	0.41136905	0.667083553	0.11351675	0.503518837	0.737155344	-0.228912364	0.172944365	0.421076578	-0.237214026	0.157461101	0.399850671	-0.353612206	0.031791601	0.156728544	-0.011572263	0.945803542	0.978101682	-0.173822351	0.303531829	0.570347147	-0.167276257	0.322382531	0.58893153	-0.074983553	0.659159227	0.8366771	-0.117932392	0.486951812	0.725288067	-0.022387905	0.895361915	0.956252424	-0.101229128	0.551072861	0.769726309
C4B	C4B	720, 721, 110384692, 100293534	lightyellow	lightyellow	0.053465476	0.753308101	-0.063985355	0.706742147	-0.255182277	0.127433941	0.354748797	-0.226932152	0.176793049	0.426307142	-0.133949006	0.42930224	0.681367025	-0.42908365	0.008049219	0.066341691	0.038513158	0.82096062	0.922295474	0.098389031	0.562356756	0.7770797	0.239055071	0.154168041	0.395229268	0.18744942	0.266586188	0.532809919	-0.33279685	0.044154445	0.191274066	0.431529883	0.007658328	0.06421032	-0.149278393	0.377876918	0.63872905	-0.327093853	0.048145729	0.201476871	0.411830454	0.011322162	0.082314041	0.160409963	0.342922372	0.60786045	-0.118660549	0.48424717	0.723349011	-0.433648828	0.007332994	0.062376141	0.366120778	0.025840184	0.13823395	-0.229296921	0.172203952	0.420053202	0.373298686	0.022863036	0.127981552	-0.057619552	0.73480703	0.878908358
CEP57	CEP57	9702	lightyellow	lightyellow	0.075404543	0.657362376	-0.063941354	0.706934879	0.05234644	0.758315707	0.891305195	-0.223282074	0.184046416	0.435773165	0.136988088	0.418809596	0.673084634	-0.11193021	0.509540074	0.741354486	-0.205512427	0.222368655	0.482975855	0.1533888	0.364732708	0.627298455	0.014612767	0.931593869	0.972258084	-0.170631595	0.312630854	0.579746977	0.192779157	0.252978456	0.517990634	0.115863865	0.494677447	0.730783809	-0.312802125	0.059428976	0.228325181	0.041645897	0.806662769	0.915633566	-0.202079278	0.230359499	0.492390336	-0.017092316	0.920021019	0.967285752	0.15315457	0.365474299	0.627985235	-0.085308002	0.615657067	0.810875191	0.125655627	0.458666605	0.704210703	-0.182757848	0.278955936	0.54557681	0.199380902	0.236775544	0.49967642	0.123444602	0.466672897	0.71055506
KHDC4	KHDC4	22889	lightyellow	lightyellow	0.016655739	0.922057556	-0.063884524	0.707183832	-0.096697486	0.569127671	0.781464216	-0.083098944	0.624863446	0.816363273	-0.070606951	0.677949191	0.847485628	-0.194099643	0.249679905	0.514217711	0.146581833	0.386649494	0.646197633	-0.042895852	0.800974894	0.912851567	0.069392299	0.683198775	0.850375634	0.175441475	0.298979657	0.565983933	-0.265817974	0.111796492	0.329333659	0.238572303	0.155026682	0.396482581	0.092530243	0.585965173	0.792293584	-0.041225963	0.808575876	0.916509281	0.454411025	0.004723136	0.047138428	0.134484254	0.427443732	0.679840891	-0.174735845	0.300958153	0.567735978	-0.150558568	0.373753595	0.635145272	0.279212019	0.094217626	0.298865564	-0.168284625	0.319432159	0.586257002	0.09370858	0.581181808	0.789313589	0.059961457	0.724440623	0.873210433
DERA	DERA	51071	lightyellow	lightyellow	0.100203403	0.555135827	0.06380363	0.707538253	0.14815605	0.381513832	0.641981256	0.094612487	0.577524359	0.787061649	0.008643103	0.959508519	0.983986707	0.097875319	0.564409105	0.77829406	0.02173407	0.898401764	0.957674145	0.237307401	0.157292866	0.399603893	-0.013494121	0.936819623	0.974384894	-0.144822963	0.392435012	0.651013095	0.299511189	0.071715247	0.255171226	0.031093561	0.855043478	0.938125815	-0.127203754	0.453104868	0.700070693	0.005201575	0.97562511	0.990446151	-0.138430467	0.413880649	0.669117998	0.06266029	0.712554035	0.866590802	0.109301878	0.519593828	0.748662363	0.194014285	0.249892255	0.514479459	-0.101672958	0.54931917	0.768542398	0.230631919	0.169651198	0.416606959	-0.12724678	0.452950817	0.699975893	-0.003235632	0.984836254	0.993961624
PTCHD4	PTCHD4	442213	lightyellow	lightyellow	-0.01416209	0.933698881	-0.063791066	0.707593306	-0.075587909	0.656580332	0.835164035	-0.201023701	0.232855163	0.495236938	-0.048053824	0.777613302	0.901205367	-0.313149536	0.059131815	0.227591525	-0.026921873	0.874325023	0.94674752	0.064794262	0.703202184	0.861425422	0.151596041	0.370431613	0.632361943	0.056177953	0.741211437	0.882183469	-0.24696718	0.140584386	0.375005728	0.346259042	0.03578566	0.168216218	-0.269148176	0.107210956	0.321656493	-0.09661166	0.569472209	0.781740941	0.226031201	0.178564163	0.428628218	0.208589647	0.215369388	0.474677063	-0.133846034	0.429660295	0.681661689	-0.339896784	0.03956328	0.178862004	0.296511262	0.074745906	0.26135356	-0.263931639	0.11445869	0.333725508	0.28785968	0.084048238	0.279962392	-0.035745532	0.833639763	0.928147973
RAVER2	RAVER2	55225	lightyellow	lightyellow	0.0333443	0.844674111	-0.063764279	0.707710685	0.151545917	0.370591704	0.632456026	0.158489513	0.348807186	0.613065735	-0.054468181	0.748829478	0.886326511	-0.192377919	0.253986464	0.519027594	-0.056873369	0.738119833	0.880521256	0.276937123	0.097043417	0.303917825	0.396966471	0.014987944	0.098470672	0.196467083	0.243838318	0.507759332	-0.011963788	0.943972748	0.977451137	0.540622469	0.000551558	0.01150432	-0.409173879	0.011914875	0.085078064	-0.478473244	0.002739642	0.033238544	-0.034296299	0.840295795	0.931385526	-0.422482285	0.009190333	0.072060202	0.007404035	0.965309549	0.986436335	-0.259625261	0.120714765	0.344127801	0.208587887	0.215373347	0.474680816	0.205822248	0.221656988	0.48222772	0.158231487	0.349602499	0.613796489	-0.144761882	0.392636826	0.651189801
MUSTN1	MUSTN1	100526772, 389125	lightyellow	lightyellow	0.030643479	0.857119978	0.063756768	0.707743601	-0.01596252	0.925292272	0.969748754	-0.188264421	0.264474762	0.530491116	0.071229729	0.675263387	0.845920669	-0.307596594	0.064025025	0.238842254	-0.194284506	0.249220425	0.513711199	-0.105953107	0.532543601	0.75735831	0.219987824	0.190771409	0.444449732	0.236185972	0.159322001	0.402539683	-0.347380878	0.035151126	0.166508903	0.373242268	0.022885274	0.128050618	0.08559761	0.614454348	0.810128839	-0.24263393	0.147910293	0.38593207	0.060194398	0.723412117	0.872703524	-0.046742006	0.783537481	0.904419209	-0.168662595	0.318330628	0.585240338	-0.493626803	0.001904669	0.026183003	0.418582761	0.009927169	0.075656028	-0.308881056	0.06286569	0.236190279	0.28395268	0.088532061	0.288363162	0.058879039	0.729226052	0.875751011
ITPK1	ITPK1	3705	lightyellow	lightyellow	0.105753476	0.533320481	0.063606043	0.708404198	-0.109203503	0.519972019	0.74891851	-0.05965106	0.725811862	0.873959326	0.118051202	0.486509975	0.724963168	-0.071362167	0.67469274	0.845563048	-0.244527553	0.144675316	0.381073391	0.072763995	0.668663589	0.842108596	-0.06490965	0.702697717	0.861121425	-0.004020904	0.981156676	0.992564089	0.16491094	0.329369652	0.595691684	-0.072007655	0.671914036	0.844085237	0.085384241	0.615340357	0.810705702	-0.040435813	0.812178552	0.918122909	-0.396343123	0.015161289	0.099157039	-0.303877872	0.067476865	0.246301646	-0.057184832	0.736736471	0.879889236	-0.028748197	0.865874295	0.942984525	-0.044120339	0.795412673	0.910263509	-0.146066499	0.388339423	0.647589451	0.072175036	0.671194194	0.843663721	-0.015864882	0.925747968	0.9699692
TBC1D31	TBC1D31	93594	lightyellow	lightyellow	0.122735614	0.469255804	0.063555782	0.70862453	0.042067948	0.804741131	0.914811683	-0.103615474	0.541674888	0.763346281	0.032573557	0.848222188	0.935031142	-0.279321268	0.094083525	0.298561214	-0.219683689	0.191400889	0.445290473	0.443980806	0.005911014	0.054349567	0.492580181	0.001954137	0.026642173	0.071215137	0.67532627	0.845952041	0.041429165	0.807650007	0.916110074	0.546223947	0.000469999	0.010350611	-0.565498047	0.000265099	0.007076048	-0.371473603	0.023591571	0.130506562	-0.161561278	0.339423692	0.604626434	-0.372729376	0.023088259	0.128799168	0.105527538	0.534200395	0.758380111	-0.4309008	0.007757264	0.064736018	0.253541495	0.129984385	0.358821538	0.063500473	0.70886702	0.864638304	0.716718646	6.05333471009948e-07	9.62711228122867e-05	-0.142064803	0.401607905	0.658782727
SGMS2	SGMS2	166929	lightyellow	lightyellow	-0.009329629	0.956295224	-0.063538485	0.708700365	-0.20920492	0.213988342	0.472974657	-0.063274244	0.709859152	0.865159863	-0.049810512	0.769699465	0.897108256	-0.24125805	0.150293718	0.38954609	-0.220504437	0.189705501	0.443111632	-0.138128058	0.414911323	0.670004969	-0.097736707	0.564963467	0.778593683	0.079739907	0.63896998	0.824837374	0.217308094	0.196368068	0.45163674	0.0012044	0.994355314	0.997907974	0.17011848	0.314109964	0.581250451	-0.158914895	0.347498432	0.611849643	-0.120106215	0.478900615	0.719494728	0.120812317	0.476300464	0.71767678	-0.178378295	0.290834592	0.557808686	0.027746946	0.870505509	0.94503823	0.038737293	0.819935717	0.92178854	-0.086953823	0.608835323	0.806588344	-0.017082057	0.92006887	0.967289042	0.033469141	0.844099696	0.933143262
CFD	CFD	1675	lightyellow	lightyellow	-0.088671766	0.601749195	-0.063534399	0.708718275	-0.217988674	0.194935893	0.449801238	-0.191174758	0.257025114	0.522389888	-0.131514145	0.437813108	0.688055859	-0.407894887	0.012209485	0.086444447	-0.1072026	0.527693573	0.754138813	-0.056523395	0.739675206	0.881405318	0.116979764	0.490501969	0.72774231	0.393092632	0.016092796	0.102787995	-0.26870713	0.107809934	0.322686388	0.323839085	0.050550392	0.207389922	-0.040202285	0.81324405	0.91855273	-0.214751807	0.201813167	0.45827317	0.148931662	0.378998302	0.639654364	0.023166861	0.891742267	0.954557856	-0.125497278	0.459237539	0.704621082	-0.524064926	0.000871156	0.015657084	0.388210868	0.017581853	0.108789928	-0.457818599	0.004382745	0.044928523	0.641570088	1.87588265216977e-05	0.001128321	0.028941765	0.864979462	0.942655551
HINT3	HINT3	135114	lightyellow	lightyellow	0.097942019	0.564142436	0.06350222	0.708859359	-0.022154901	0.896445048	0.956777037	-0.239378974	0.153593896	0.39435426	0.38241555	0.019497803	0.115798839	0.068824215	0.685659023	0.851691039	-0.061215489	0.718909338	0.87031852	-0.070742667	0.677363566	0.84712274	0.15664845	0.354505953	0.618135803	-0.118282578	0.485650119	0.724358475	0.085163343	0.616258199	0.811266295	0.102982929	0.544158524	0.764917712	0.115648065	0.495487021	0.731401505	0.097896687	0.56432367	0.778235122	0.05442884	0.749005047	0.886422862	0.010718441	0.949796999	0.979681064	0.275777147	0.098509016	0.306467229	-0.137944863	0.415536395	0.670504256	0.20582922	0.22164099	0.482211945	-0.091590834	0.589791099	0.794526447	-0.113084845	0.505154435	0.738311667	0.29009424	0.081563983	0.275059386
ZGPAT	ZGPAT	84619	lightyellow	lightyellow	0.074584298	0.660865054	0.063487513	0.708923841	-0.07073915	0.677378739	0.847124556	-0.262392084	0.116666607	0.337334459	0.056390686	0.740265267	0.881714015	-0.138599901	0.413303817	0.668649261	-0.119140306	0.482469443	0.7220932	0.162462041	0.336701727	0.602210653	0.100776948	0.552862253	0.770861528	-0.145415337	0.390480913	0.649329006	0.092924118	0.584364329	0.791296178	0.165805462	0.326716289	0.593200163	-0.332684052	0.044230713	0.191480395	0.000839415	0.996065883	0.998523778	0.019185762	0.910262733	0.962937325	0.003155059	0.985213814	0.994086852	0.173117702	0.305526635	0.572361793	-0.163954257	0.332222126	0.598296315	0.164016381	0.332036433	0.598082642	-0.145471022	0.390297512	0.649243517	0.498885286	0.001672399	0.024073542	0.086822761	0.609377383	0.806952731
LAMC3	LAMC3	10319	lightyellow	lightyellow	0.090471282	0.594365008	0.063429367	0.709178805	0.003133781	0.985313527	0.994125002	0.02371834	0.88918096	0.953421255	0.168663684	0.318327458	0.585238948	-0.060732086	0.721039882	0.871507446	-0.134235633	0.428306446	0.680532113	0.063916138	0.707045341	0.86366316	0.266704459	0.110561645	0.327313583	0.083946529	0.62132436	0.814153068	0.221613692	0.187431011	0.440207379	0.268302795	0.108361278	0.323564657	-0.058425833	0.731232714	0.876910604	-0.214937692	0.201413706	0.457806685	-0.132511674	0.434315153	0.685318789	-0.321633575	0.05223385	0.211505082	0.047978055	0.777955141	0.901370012	-0.158783434	0.347902575	0.612161253	0.184944985	0.273143679	0.539480767	0.104956036	0.536429239	0.75989883	-0.001137715	0.994667845	0.998047395	0.084952201	0.617136038	0.811781924
NR2C1	NR2C1	7181	lightyellow	lightyellow	0.128710681	0.447726311	0.06329301	0.709776839	0.096584763	0.569580202	0.78183113	0.065740199	0.699070338	0.859018822	0.053287203	0.754105203	0.889120012	0.012066734	0.943491412	0.97731002	-0.03380895	0.842536569	0.932363504	-0.016202949	0.924170238	0.969273097	0.003089754	0.985519836	0.994209077	-0.099631974	0.557405348	0.773924795	0.053347456	0.753835771	0.888968815	-0.032829665	0.847042879	0.934460245	-0.143065903	0.398264385	0.655989861	0.038731841	0.819960643	0.921796533	-0.060305817	0.722920335	0.872447032	0.09881384	0.560662198	0.775944294	-0.101793243	0.548844343	0.768156414	0.211053911	0.209874893	0.468137911	-0.133077022	0.432339569	0.683770836	0.074400595	0.661650492	0.838075811	-0.327250244	0.048032542	0.201224553	-0.046997702	0.782381802	0.903847439
MACC1	MACC1	346389	lightyellow	lightyellow	0.072216519	0.671015831	0.063017448	0.710985911	-0.098096875	0.563523537	0.777769079	-0.033019068	0.846170937	0.934044333	0.065413293	0.700497306	0.85979747	-0.17972406	0.287150369	0.553859119	0.207263607	0.218366671	0.478273419	0.126542723	0.455475197	0.701840476	0.312568227	0.059629708	0.228773623	0.268117927	0.10861407	0.324014166	-0.146824149	0.385856357	0.645487648	0.592575348	0.000111444	0.003918263	-0.178837886	0.289572994	0.556544989	-0.263129084	0.115605698	0.335657195	0.485424441	0.002323594	0.029877918	-0.077080219	0.650229165	0.831285655	0.17214826	0.308284603	0.575233342	-0.277467603	0.096378752	0.302744697	0.492292263	0.001967941	0.02675424	0.056045556	0.741800489	0.882514022	0.241334421	0.150160691	0.389361541	0.144758344	0.392648517	0.651189801
TBL3	TBL3	10607	lightyellow	lightyellow	-0.020352141	0.904831355	-0.06292749	0.711380766	0.029454797	0.862608607	0.941645695	-0.164937333	0.329291173	0.595601045	0.127663901	0.451458814	0.698820037	0.047565079	0.779819052	0.902535236	0.074753943	0.660140032	0.837263087	0.212747132	0.206156295	0.463567236	0.206974086	0.219024877	0.47903401	-0.241838217	0.149285308	0.387996711	0.207932256	0.216851744	0.476420013	0.127631584	0.451574314	0.698898458	-0.29756471	0.073670476	0.259261332	0.019926201	0.906814314	0.961331904	0.151370591	0.371152006	0.63291931	0.052237527	0.758803609	0.891590024	0.32121161	0.052560986	0.212335287	0.004579559	0.978539196	0.991520565	0.020641429	0.903484898	0.959977752	0.133647054	0.430352663	0.682165571	0.063221	0.710092724	0.865283308	0.08230724	0.628176688	0.818352759
CCDC69	CCDC69	26112	lightyellow	lightyellow	0.18774478	0.265819719	0.062772989	0.712059099	-0.157923605	0.350552923	0.614605002	-0.103335145	0.542774907	0.764030778	0.045308618	0.790024412	0.907590137	-0.179698643	0.28721967	0.553897804	0.167471756	0.321809197	0.588481818	0.421446185	0.009381404	0.073042082	0.340027621	0.03948246	0.178632539	0.040012969	0.814108072	0.918961828	0.109209319	0.519949658	0.748911887	0.516384392	0.001068569	0.017913343	-0.443999148	0.005908718	0.054334319	-0.270963072	0.104772676	0.317496678	0.343825167	0.03719445	0.172249547	-0.256807569	0.124944464	0.350736172	0.216713611	0.197625081	0.453117964	-0.162821307	0.335619837	0.601271809	0.298158296	0.073069856	0.258052932	0.151259318	0.371507872	0.633263181	0.371086391	0.023748588	0.131077516	0.017759155	0.916911328	0.965989197
MRPL17	MRPL17	63875	lightyellow	lightyellow	-0.032614187	0.848035076	-0.062671058	0.712506742	0.075669574	0.656232151	0.834936162	-0.020074368	0.90612446	0.961114888	-0.015055583	0.929526024	0.97146087	-0.11759843	0.488194873	0.726123295	-0.036038218	0.832296881	0.927471121	0.157031191	0.353316622	0.617112563	0.041453102	0.807540955	0.916086794	-0.014903124	0.930237922	0.971730329	0.103959512	0.540326326	0.762462476	0.200653407	0.233734964	0.496266524	-0.293031587	0.078385527	0.268765601	-0.065275695	0.70109823	0.860135119	-0.099817196	0.556669238	0.773459003	0.030355894	0.858447283	0.939644638	-0.038748071	0.819886438	0.921780276	-0.057272899	0.736345471	0.879682348	0.104967355	0.536385051	0.759884098	-0.027620286	0.871091668	0.945282629	0.297037608	0.074207055	0.260268735	0.007373895	0.965450683	0.986486495
CNR2	CNR2	1269	lightyellow	lightyellow	0.130261777	0.442226546	0.062662642	0.712543704	-0.178310077	0.291022155	0.557999896	-0.198687659	0.238443209	0.50149447	0.105249692	0.535283429	0.759114932	-0.422259595	0.009231118	0.072305019	-0.172823661	0.306361493	0.573303133	0.396989297	0.014981629	0.098440905	0.690181193	2.285365021174e-06	0.000252426	0.150446339	0.374114005	0.635427446	-0.154322509	0.361785459	0.624646433	0.730516752	2.85638099729269e-07	5.55180889556438e-05	-0.446292852	0.005627575	0.052694956	-0.499435361	0.001649605	0.023864268	0.087779189	0.605426437	0.804446721	-0.095662483	0.573288855	0.784268316	-0.00960555	0.955003959	0.981963919	-0.600577988	8.49742656118134e-05	0.003261065	0.432622021	0.007489134	0.063281911	0.06848568	0.687126665	0.852547279	0.639050347	2.07152047126132e-05	0.001210258	-0.082727276	0.626417959	0.81728588
PARP14	PARP14	54625	lightyellow	lightyellow	0.184938425	0.273160993	0.06262488	0.71270957	-0.116202999	0.493406555	0.729821243	-0.170910482	0.311828776	0.57892021	0.29232873	0.079137157	0.270282216	-0.275656762	0.098662081	0.306747913	-0.092374508	0.586598673	0.792666561	0.025047614	0.883011826	0.950656699	0.261835379	0.117472818	0.338736104	0.157786621	0.350976294	0.615038828	0.099284576	0.558787204	0.774787219	0.694613258	1.84862183784024e-06	0.000214649	-0.030662435	0.857032503	0.939005864	-0.369635104	0.02434483	0.133133375	0.165329248	0.328127194	0.594522415	-0.37845523	0.020904963	0.121049174	0.287959968	0.083935503	0.279785011	-0.406816342	0.012462695	0.087613775	0.711138454	8.10173142104508e-07	0.000118213	-0.037722081	0.824580314	0.923878504	0.137908617	0.415660128	0.670586797	0.36045865	0.028408683	0.146456353
EFCAB2	EFCAB2	84288	lightyellow	lightyellow	0.044221177	0.794955055	0.062586727	0.712877162	-0.075199426	0.65823761	0.836190772	-0.109511044	0.518790169	0.748046782	-0.050407946	0.767013215	0.895656007	-0.231725011	0.167581307	0.413656254	-0.102911779	0.544438226	0.765123174	-0.217742491	0.1954531	0.450451403	-0.016478592	0.922884047	0.968615268	0.051971967	0.759993625	0.892202806	-0.260112243	0.11999474	0.342933591	0.116165629	0.493546515	0.72994098	0.058897397	0.729144808	0.875734748	-0.126511953	0.455585694	0.701920797	0.175018144	0.300165625	0.567054026	0.163062393	0.334895036	0.600663813	-0.203767818	0.226405273	0.48772624	-0.113346425	0.504163528	0.737605569	0.132312396	0.435012708	0.685821293	-0.123018483	0.468224381	0.711543732	-0.099106325	0.559496855	0.77522687	-0.040142827	0.813515385	0.918707132
TMEM91	TMEM91	641649	lightyellow	lightyellow	0.13473619	0.426570506	0.062553378	0.713023667	-0.055204628	0.745545249	0.884569434	-0.085796725	0.613628013	0.809571142	0.064728646	0.703489104	0.861539009	-0.199965199	0.235376096	0.49808251	-0.019297589	0.909741821	0.962679914	0.212204995	0.207341903	0.465134846	0.206886245	0.219224847	0.47926807	-0.093601494	0.581615795	0.789576183	0.175773592	0.298051326	0.565105926	0.268428768	0.108189275	0.323316801	-0.315903095	0.056818046	0.222396146	-0.099456857	0.558101716	0.774359695	0.188456064	0.263979876	0.529950908	-0.138984033	0.41199774	0.667612586	-0.030510436	0.857733971	0.939331486	0.101236835	0.551042386	0.769708677	0.057285978	0.736287409	0.879649543	0.150606422	0.37359998	0.635043464	0.046243964	0.785789811	0.905534613	-0.028588511	0.866612618	0.943211423
TMEM88	TMEM88	92162	lightyellow	lightyellow	0.127693865	0.451351739	0.062383455	0.713770301	-0.106185394	0.531640323	0.756686574	-0.05416678	0.750174856	0.886994624	0.042955757	0.800702547	0.912715378	-0.158685294	0.348204465	0.612408894	-0.10213329	0.547503059	0.767150742	0.15584083	0.357023474	0.620336978	0.115370393	0.496529699	0.732214654	0.174017527	0.30298077	0.569777844	0.155033941	0.35954944	0.622614145	0.279053108	0.094412946	0.299229759	-0.137503051	0.417046068	0.671659866	-0.213125443	0.205331756	0.462562809	-0.116456379	0.492458112	0.72915969	-0.017567761	0.917803741	0.966349053	0.085309185	0.615652156	0.810872851	-0.139909603	0.408860371	0.664890923	0.227950443	0.174806376	0.423678714	-0.066463104	0.695918428	0.857309778	0.342449142	0.038010696	0.17454545	0.115646525	0.495492799	0.731401631
SLC35A5	SLC35A5	55032	lightyellow	lightyellow	0.006310537	0.970430526	0.062340891	0.713957362	0.271328891	0.104286345	0.316605183	-0.027434171	0.871953105	0.945661318	-0.107457137	0.526708211	0.753601353	-0.073917503	0.663717701	0.839282491	0.010757222	0.949615588	0.979598027	-0.303314769	0.068012081	0.24751155	-0.277240814	0.09666248	0.303241658	0.175151968	0.29979039	0.566766594	-0.233479459	0.164297089	0.409291139	0.006335959	0.970311457	0.988414883	0.131866339	0.436576329	0.687063804	0.152567101	0.367338228	0.629657308	0.067807157	0.69007164	0.85414512	0.074069081	0.663068818	0.838900724	-0.250277345	0.135170558	0.366974398	-0.005130234	0.975959322	0.990527773	0.123619071	0.466038449	0.710052927	-0.393764059	0.01589654	0.101999971	-0.044278792	0.794693621	0.909976008	0.134192499	0.428456219	0.68064197
ARTN	ARTN	9048	lightyellow	lightyellow	0.043906681	0.796382502	0.062277777	0.714234775	-0.063425289	0.70919669	0.86479158	0.048986997	0.773406574	0.899014988	-0.274593254	0.100022198	0.309119343	-0.361506588	0.027918072	0.144900712	-0.086860108	0.609222896	0.80688676	0.067453041	0.691610384	0.854957319	0.191972722	0.25500713	0.520155995	0.296913629	0.074333705	0.260528033	-0.218394812	0.19408474	0.448685678	0.298544679	0.072680956	0.25723695	-0.227912758	0.174879614	0.423758979	-0.35582139	0.030665707	0.153369142	0.093223205	0.583150034	0.790563777	0.144617446	0.393114284	0.651571056	-0.31022285	0.061672396	0.233405242	-0.216496206	0.19808618	0.453538794	0.087936294	0.604778499	0.804112647	0.010448688	0.951058933	0.980224017	0.306796064	0.064756068	0.240436237	-0.214944067	0.201400014	0.457786266
B3GNT3	B3GNT3	10331	lightyellow	lightyellow	0.117299964	0.489307197	0.062190381	0.714618974	-0.131661386	0.437295816	0.687660643	-0.1234171	0.466772947	0.710644232	0.11754589	0.488390583	0.726261528	-0.424934113	0.008751364	0.069914701	-0.168574709	0.318586546	0.585493801	0.347618752	0.035017766	0.166154877	0.671089321	5.47055318993079e-06	0.00047683	0.283905263	0.088587589	0.288489543	-0.030346807	0.858489225	0.93967862	0.818222495	6.22422409776571e-10	5.03681313487308e-07	-0.435516635	0.00705612	0.060900054	-0.667700506	6.34564311763855e-06	0.000528191	0.055807061	0.74286195	0.883160432	-0.245921931	0.142326584	0.377725101	0.102939933	0.54432754	0.76503378	-0.645451919	1.60720014421567e-05	0.001015342	0.524438785	0.000862432	0.015554049	0.025243949	0.882101201	0.950265387	0.574573984	0.000199949	0.005862048	-0.014906982	0.930219903	0.971726766
PHF5A	PHF5A	84844	lightyellow	lightyellow	0.096628549	0.569404401	-0.062166588	0.714723582	-0.160591026	0.342370692	0.607314903	0.074958434	0.659266497	0.836745898	0.150103069	0.375217653	0.636374887	0.144769408	0.392611954	0.651177498	0.188034659	0.265068887	0.531119123	0.123702166	0.465736437	0.709805981	0.18868929	0.263378437	0.52927337	0.007997162	0.962532427	0.985212188	0.201743293	0.231151876	0.493309605	0.145445912	0.390380206	0.649268859	-0.071731804	0.673101003	0.844723147	-0.168765343	0.318031599	0.584976284	0.116101965	0.493785001	0.730126371	-0.160662896	0.342151863	0.607131568	0.358341396	0.029421592	0.14954006	0.006826328	0.96801486	0.987604641	0.115907015	0.494515651	0.730684694	0.180687431	0.284531591	0.55131853	-0.163477365	0.333649725	0.599616784	0.114707543	0.49902327	0.73389427
NGDN	NGDN	25983	lightyellow	lightyellow	-0.006543905	0.969337531	-0.06206873	0.715153874	-0.01676428	0.921551187	0.968001804	-0.15124298	0.371560137	0.633298024	0.015984536	0.925189523	0.96971704	-0.382908846	0.019328204	0.115169137	-0.105854074	0.532928924	0.757611979	-0.201516974	0.231686662	0.493906262	0.17284066	0.306313191	0.573241769	0.408061674	0.01217072	0.086274157	-0.335812528	0.042154453	0.185971298	0.54401341	0.000500803	0.010804575	0.099094886	0.559542409	0.775236025	-0.349868104	0.033777013	0.162494957	0.21035048	0.211433313	0.469886814	-0.194645397	0.248325053	0.51276852	-0.107238808	0.527553352	0.75406102	-0.585364341	0.000141431	0.004604016	0.624088711	3.66757504753724e-05	0.001806553	-0.365937325	0.025920283	0.138465698	0.29041133	0.081216127	0.274304298	0.19949768	0.236495401	0.499377948
RDH12	RDH12	145226	lightyellow	lightyellow	0.113712954	0.502776711	0.062043191	0.715266188	-0.078407041	0.644602619	0.82808904	-0.215746855	0.199681258	0.455598051	0.199609824	0.236226584	0.499083833	-0.411918904	0.011302866	0.082249487	-0.222364483	0.185902509	0.438097042	0.035456457	0.834966529	0.928785736	0.253339001	0.13030175	0.359324699	0.182637803	0.279277262	0.545863455	-0.003077233	0.98557851	0.994229498	0.678607605	3.90903806822066e-06	0.000375936	-0.090013367	0.596240269	0.798708361	-0.377785613	0.021151052	0.121917452	0.036810726	0.82875478	0.925853214	-0.163411362	0.333847603	0.599774823	0.03758133	0.825224718	0.924200953	-0.47531334	0.002949348	0.034878372	0.64978746	1.34887825358339e-05	0.000896826	-0.158564341	0.348576748	0.612834817	0.338757691	0.040272597	0.180845699	0.284360417	0.088055688	0.287468562
RBFOX3	RBFOX3	146713	lightyellow	lightyellow	0.104900982	0.536644182	0.061801465	0.716329513	-0.012199084	0.942872629	0.9769327	0.066687266	0.694942082	0.856816473	-0.121016922	0.475548414	0.717130035	-0.324537506	0.050026447	0.206116388	0.029491926	0.862437072	0.941542451	0.056394145	0.740249884	0.881705798	0.46630638	0.003625764	0.039716525	0.394712156	0.015622843	0.100957446	-0.429176253	0.008034117	0.066263573	0.592674934	0.000111074	0.003906761	-0.264988551	0.112961249	0.331323626	-0.530257479	0.000736274	0.013978716	0.326243685	0.048764792	0.202977031	-0.086014597	0.612724375	0.808956528	-0.149500068	0.377161011	0.63811805	-0.490564275	0.002052603	0.02751977	0.353837318	0.031675345	0.156407012	-0.005645764	0.973544316	0.989587336	0.127690967	0.451362092	0.698741395	-0.159740415	0.344967132	0.609612462
DISC1	DISC1	27185, 100303453	lightyellow	lightyellow	0.143617466	0.396429123	0.061745776	0.716574556	0.064987321	0.702358215	0.860907693	-0.217299986	0.196385174	0.451658838	0.139151882	0.411427777	0.667142099	-0.155259792	0.358841333	0.622024985	-0.130508081	0.441356637	0.690737822	0.090827064	0.592909789	0.796424389	0.23414004	0.16307262	0.407816822	-0.044744271	0.792582268	0.908783937	-0.091526002	0.590055546	0.79469928	0.212026286	0.20773376	0.465602085	-0.025635929	0.880283609	0.949438106	0.041114634	0.809083249	0.916767055	0.084889847	0.617395377	0.811965878	0.198732224	0.238335767	0.501428713	-0.094549915	0.577777207	0.787179683	-0.085540588	0.614691078	0.810287701	0.155928331	0.356750195	0.620099545	-0.075794266	0.655700663	0.834640157	0.145474709	0.390285371	0.649237541	0.100945822	0.552193657	0.770491625
TRMO	TRMO	51531	lightyellow	lightyellow	0.05133963	0.762829417	0.061729801	0.716644854	0.173996897	0.303038987	0.569843256	-0.03132696	0.853967039	0.937656607	0.264011203	0.114345446	0.33355636	-0.021477749	0.899593857	0.95820078	-0.061701622	0.716768865	0.868991932	-0.259422378	0.121015688	0.344545524	0.083805439	0.621912905	0.814524079	0.218475097	0.193916792	0.448509841	-0.102081117	0.547708748	0.767343358	0.232433739	0.166248981	0.411861254	0.281408513	0.091549499	0.294006231	0.030136442	0.859460385	0.940137005	0.10262607	0.545562087	0.765849714	0.063292003	0.709781254	0.865129743	-0.056955506	0.737754941	0.880325471	-0.115207532	0.497141778	0.732526736	0.315156235	0.057438378	0.223767917	-0.118320346	0.485509838	0.72426147	-0.271596599	0.103931533	0.315969254	0.341539774	0.038558076	0.176049668
CCSER1	CCSER1	401145	lightyellow	lightyellow	-0.100943534	0.552202711	-0.061651735	0.71698842	-0.031540441	0.852982698	0.937235447	0.045394761	0.789634166	0.907427314	0.072286195	0.670716296	0.843462459	-0.014614703	0.931584828	0.972253655	0.014500056	0.932120275	0.972485764	0.006715489	0.96853394	0.987788396	0.055731648	0.743197686	0.883354035	0.100791221	0.55280573	0.770836148	0.185826767	0.27082294	0.5370408	0.121417708	0.474077078	0.71592505	0.031980898	0.850952472	0.936209237	-0.110592179	0.514646034	0.745028075	0.046366555	0.785235249	0.905264101	-0.12340509	0.466816643	0.710677724	0.071755236	0.673000146	0.844649841	0.010062502	0.952865751	0.981061309	0.087494399	0.60660174	0.805149576	0.000755834	0.996457603	0.998673445	0.028095695	0.868891906	0.944241423	0.110984247	0.513147264	0.743945917
TCP11L1	TCP11L1	55346	lightyellow	lightyellow	-0.053763868	0.751974484	-0.061644242	0.717021401	0.21596288	0.199220508	0.455032494	0.222342038	0.185948074	0.43817605	-0.157602477	0.351545905	0.615521889	0.026553474	0.876031366	0.947611042	0.30304079	0.068273697	0.248084988	0.208715138	0.215087211	0.474337095	0.253116799	0.130650666	0.359876803	0.155052562	0.359491025	0.622562996	-0.107015487	0.528418498	0.75453752	0.328786634	0.046931909	0.19849404	-0.243837164	0.145848683	0.382865282	-0.129979953	0.443223062	0.692138897	0.377065883	0.021418244	0.122907138	-0.156185811	0.35594678	0.619373062	0.076076413	0.654498653	0.833822634	0.038514492	0.820954523	0.922295474	0.079578057	0.639652897	0.825210126	0.326617413	0.048491874	0.202366155	0.075150748	0.658445389	0.836278141	-0.152475581	0.367629112	0.629884636
CCDC40	CCDC40	55036	lightyellow	lightyellow	0.097458446	0.5660771	0.061588937	0.717264835	0.050000987	0.768842741	0.896655083	-0.049220039	0.772357012	0.898444918	0.157149203	0.352950402	0.616756069	-0.161403618	0.339901499	0.605016671	-0.137057139	0.418572883	0.672901411	-0.152338198	0.368066026	0.630286757	0.092495006	0.586108484	0.792353052	0.215329378	0.200573787	0.456746023	-0.140262396	0.407668111	0.663782408	0.32628087	0.048737582	0.202903322	0.023976112	0.887984133	0.952908631	-0.123694229	0.465765279	0.709845757	-0.047466688	0.780263307	0.902763037	-0.285124285	0.087168558	0.285706217	-0.058652665	0.730228149	0.876307653	-0.327261884	0.048024126	0.201202328	0.387841004	0.017699227	0.109164362	-0.23145622	0.168088602	0.414382982	0.036853744	0.82855763	0.925765407	0.216622179	0.197818909	0.453317646
CLMN	CLMN	79789	lightyellow	lightyellow	0.014258919	0.933246577	0.06153048	0.71752217	0.024762065	0.884336494	0.951267166	-0.102274216	0.546947643	0.766782331	-0.131936566	0.436329948	0.686926315	-0.395431539	0.015417826	0.100199518	-0.023923361	0.888229035	0.953006126	0.105448441	0.534508605	0.758586243	0.412190286	0.011243838	0.081974076	0.359327932	0.028945991	0.148098965	-0.286273538	0.085846869	0.283308903	0.492320199	0.001966598	0.026741601	-0.259147629	0.1214241	0.345198957	-0.40045356	0.014048719	0.094604413	0.263920267	0.114474884	0.333756965	0.241221668	0.15035712	0.389644057	-0.216586863	0.197893812	0.453365286	-0.418263896	0.009989584	0.075966859	0.271030943	0.104682317	0.317315626	-0.217637892	0.195673141	0.45071969	0.399097576	0.014407866	0.096055211	-0.103148	0.543509865	0.764492845
C1orf131	C1orf131	128061	lightyellow	lightyellow	0.035968073	0.832618676	0.061471346	0.717782521	-0.234827291	0.161805711	0.406028843	-0.364050112	0.026756263	0.141207394	0.251856282	0.132643136	0.362988757	-0.069805806	0.681409987	0.849453648	-0.161933142	0.338298346	0.603564142	0.203905759	0.226084303	0.487363524	0.369514513	0.024394926	0.133305888	-0.216674403	0.197708184	0.453218853	-0.004676705	0.978084056	0.991354488	0.153168608	0.36542983	0.627957106	-0.229374913	0.172054066	0.419869699	-0.104123836	0.539682776	0.762136058	-0.042078314	0.804693949	0.914786588	0.19963392	0.236168852	0.498998539	0.230647162	0.169622209	0.416563972	-0.40694922	0.012431262	0.087461718	0.151472627	0.370825863	0.632650893	-0.091526404	0.590053904	0.79469928	0.491849315	0.001989346	0.026955579	0.057677458	0.734550145	0.878739064
IRX3	IRX3	79191	lightyellow	lightyellow	-0.021363856	0.900123619	0.061300519	0.718534793	0.098751741	0.560909762	0.776141182	0.067610959	0.69092403	0.854530031	-0.289536743	0.082178375	0.276385149	-0.267883072	0.108935859	0.32457308	-0.161469922	0.339700505	0.604862831	0.119334428	0.481751097	0.721621062	0.263370214	0.115260172	0.33512386	0.206349217	0.220450114	0.480798918	-0.349258171	0.034109848	0.163517422	0.193127151	0.252106369	0.517029219	-0.319685674	0.053757686	0.215227087	-0.297662295	0.07357147	0.259067871	-0.127278444	0.452837467	0.699928021	0.102248414	0.547049314	0.766809275	-0.380243056	0.020259587	0.118661394	-0.286799729	0.08524692	0.282270807	-0.091517798	0.590089012	0.794728592	-0.074281601	0.662159453	0.838418563	0.42290854	0.009112696	0.071705276	-0.417118194	0.010216611	0.077076707
TTC30A	TTC30A	92104	lightyellow	lightyellow	0.085856328	0.613380752	0.061228532	0.718851879	-0.025114258	0.882702707	0.950551907	-0.068080105	0.688886428	0.853522484	0.086187906	0.612005964	0.808556852	-0.254481673	0.128518371	0.356508538	-0.102890978	0.544520011	0.765184211	0.341235722	0.038742517	0.176580148	0.467844596	0.003501498	0.038897178	0.144526844	0.393413959	0.651764822	0.064708617	0.703576694	0.861562426	0.618271847	4.54361347397183e-05	0.002099737	-0.315862463	0.056851657	0.222450296	-0.47049616	0.003295972	0.037478261	0.006501253	0.969537291	0.988127222	-0.220626472	0.189454326	0.442837857	0.17721935	0.294031625	0.560981538	-0.413863283	0.010885691	0.080311068	0.369456219	0.024419173	0.13340385	0.145030802	0.391748756	0.650431156	0.538671623	0.000582789	0.011962825	-0.041524489	0.807215762	0.915923173
EHHADH	EHHADH	1962	lightyellow	lightyellow	0.004626025	0.978321496	-0.061205852	0.718951789	-0.084546585	0.618823885	0.812865212	0.074963899	0.659243159	0.836736802	-0.182140273	0.28061158	0.547298495	-0.368848697	0.024673062	0.134324107	-0.058992751	0.72872285	0.875512474	0.232578959	0.165976928	0.411552248	0.38570128	0.018391211	0.111914153	0.291355701	0.080186944	0.272210721	-0.20505101	0.22343144	0.484255571	0.547102169	0.000458237	0.010181734	-0.30954333	0.06227445	0.234862603	-0.590018765	0.000121347	0.004151334	0.104517112	0.538144064	0.761097248	-0.133319911	0.431492335	0.683089478	-0.137221485	0.418009789	0.672410865	-0.37701149	0.02143855	0.122966386	0.279373677	0.094019247	0.29841704	0.07609507	0.654419199	0.833772041	0.292696388	0.07874329	0.269474028	-0.252038766	0.132353303	0.362479351
LSR	LSR	51599	lightyellow	lightyellow	0.019942033	0.906740598	0.06115342	0.719182781	-0.1443937	0.393854582	0.652177804	-0.211879845	0.208055245	0.465955399	0.065606269	0.69965483	0.859362766	-0.425324163	0.008683209	0.069567859	-0.31800474	0.055101013	0.218450698	-0.10464549	0.537642233	0.760746513	0.280158701	0.093060455	0.296788028	0.282001245	0.090839543	0.292738763	-0.321307164	0.052486763	0.212141448	0.273817788	0.101022918	0.310863782	-0.022772607	0.89357402	0.955442324	-0.227982403	0.174744282	0.42361357	-0.018309858	0.914344138	0.964775768	0.214574075	0.202195626	0.45877779	-0.377834237	0.021133101	0.12186014	-0.456415856	0.004520203	0.045825559	0.225666477	0.179284724	0.429606566	-0.413826924	0.01089337	0.080338981	0.196202122	0.244487498	0.50846378	-0.018970309	0.911266464	0.963381607
FLRT1	FLRT1	23769	lightyellow	lightyellow	0.153357351	0.364832225	0.061115582	0.719349496	-0.164536549	0.330484135	0.596699785	-0.181068137	0.283500973	0.550212696	0.273426344	0.101530955	0.311791235	-0.3186025	0.054620278	0.21734896	-0.224658433	0.181287001	0.432218953	0.23059697	0.169717679	0.416663947	0.540417533	0.000554767	0.011552629	0.13186882	0.436567625	0.687062422	0.121276835	0.474593967	0.716354668	0.690882421	2.21049700832002e-06	0.000245854	-0.215935894	0.199278025	0.455109404	-0.501174329	0.001579333	0.023176216	-0.054242906	0.749834979	0.886861409	-0.175452423	0.298949026	0.565945227	0.206475765	0.220160963	0.480454365	-0.519202741	0.000991958	0.017038714	0.555076277	0.000362873	0.008715557	0.064916797	0.702666474	0.861107612	0.380004515	0.020344723	0.118949983	0.178053913	0.291727161	0.558737024
HTR7	HTR7	3363	lightyellow	lightyellow	-0.033473799	0.844078261	0.061105309	0.719394757	-0.021407577	0.89992025	0.95838149	-0.047295539	0.781036239	0.90312885	-0.005758118	0.973018024	0.989390407	-0.273540681	0.101382362	0.311528887	-0.150817087	0.372924175	0.634511735	0.032083796	0.850478313	0.936062744	0.32661724	0.048492	0.202366155	0.330957909	0.045411151	0.194533289	-0.234906242	0.161660626	0.405822227	0.513349346	0.001156876	0.018879881	-0.143838781	0.395694098	0.653762058	-0.451104783	0.005075032	0.049329569	-0.015595441	0.927005628	0.970507907	-0.066426318	0.696078697	0.857385822	-0.038131867	0.822704827	0.923028419	-0.587807925	0.000130542	0.00436207	0.428330585	0.008172939	0.0669964	-0.073495972	0.665523487	0.840208663	0.458155736	0.004350253	0.044708826	-0.027475193	0.871763221	0.945554482
OCSTAMP	OCSTAMP	128506	lightyellow	lightyellow	0.128386712	0.448879693	0.061101942	0.719409595	-0.142239055	0.401024776	0.658281152	-0.174798934	0.30078092	0.567593962	-0.010364349	0.951453503	0.980387633	-0.55330352	0.000382387	0.009023401	-0.26285976	0.115992546	0.336287519	0.214100267	0.203217671	0.459983302	0.58058153	0.000165138	0.00512922	0.232216618	0.166656331	0.412392562	-0.182948249	0.278446778	0.544965092	0.734990285	2.21719214287192e-07	4.54867254053104e-05	-0.451190782	0.0050656	0.049276997	-0.668433337	6.14623352345812e-06	0.000518094	0.006016522	0.97180764	0.988964472	-0.026745049	0.875143963	0.947217082	-0.113144427	0.504928644	0.738148985	-0.663865971	7.48886172893533e-06	0.000595191	0.442672502	0.006076787	0.055272593	-0.056856494	0.738194805	0.880582269	0.498150699	0.001703271	0.024363382	-0.139955402	0.408705481	0.664776943
CCDC103	CCDC103	388389	lightyellow	lightyellow	-0.020957001	0.902016411	-0.061047379	0.719650027	-0.131225821	0.438827029	0.688783165	-0.003564151	0.983296857	0.993381736	-0.226014488	0.178597136	0.428676061	-0.462338413	0.003964175	0.042064477	-0.351875335	0.032700386	0.15949453	0.020901524	0.902274545	0.959517577	0.071230511	0.675260015	0.845920669	0.268481988	0.108116671	0.323206612	-0.131374222	0.438305	0.688410701	0.158294407	0.34940846	0.613635443	-0.076729841	0.651718189	0.832265415	-0.300118135	0.07111396	0.253939147	-0.293956337	0.077405084	0.266795266	-0.044303741	0.794580416	0.909918877	-0.569139995	0.000236965	0.006559955	-0.218999303	0.192822726	0.44716932	0.003494114	0.983625037	0.993549783	-0.216597066	0.197872171	0.453345707	0.266811954	0.110412611	0.32710071	-0.293798493	0.077571755	0.267150522
ZC3H8	ZC3H8	84524	lightyellow	lightyellow	0.09591788	0.572260763	0.060975755	0.719965677	-0.100079045	0.555629366	0.772718102	0.080622774	0.635249929	0.822631203	-0.225319085	0.179972965	0.430444284	-0.285926544	0.086244284	0.284029843	0.165686785	0.327067547	0.593521144	0.303355753	0.067973015	0.247426748	0.49188416	0.001987655	0.026942953	0.314368924	0.058098127	0.225315718	-0.375553895	0.021988712	0.12489187	0.578760919	0.000175063	0.005336245	-0.4781883	0.002758003	0.033378886	-0.543908691	0.000502306	0.010827067	0.330398793	0.045798905	0.19555642	0.030131418	0.859483578	0.940138524	-0.086195804	0.611973233	0.808541693	-0.438168532	0.006678456	0.058788953	0.246739445	0.140962627	0.375623497	0.130293788	0.442113435	0.691336592	0.387188656	0.017907845	0.109986928	-0.295971918	0.07530123	0.262524175
EMC9	EMC9	51016	lightyellow	lightyellow	0.155667426	0.357565412	0.060973855	0.719974051	-0.213817729	0.203828841	0.460693533	-0.242035089	0.148944242	0.387496486	0.159491509	0.345729168	0.610308741	-0.305940436	0.06554469	0.242155855	-0.224793852	0.181017098	0.431891424	0.382774052	0.019374424	0.115346778	0.334334076	0.043125601	0.18851042	-0.062811536	0.711889841	0.866288015	0.313073372	0.059196861	0.227744568	0.441563726	0.006220396	0.05607808	-0.423657702	0.0089776	0.071050697	-0.293281995	0.078119089	0.268200025	-0.119938203	0.479520391	0.719938744	0.000394475	0.998151195	0.999297195	0.17074863	0.312294106	0.579413241	-0.310249746	0.06164866	0.233346137	0.279154803	0.094287916	0.298985373	0.002891634	0.986448239	0.994571975	0.49152562	0.002005117	0.027098718	0.092020168	0.588041187	0.793518657
LYPD6B	LYPD6B	130576	lightyellow	lightyellow	0.020179729	0.905633947	-0.060942232	0.72011343	0.129510714	0.444884981	0.693637153	-0.123516679	0.466410737	0.710316855	0.030724432	0.856746424	0.938879745	-0.385611182	0.018420839	0.112007496	-0.372960066	0.022996776	0.128468162	-0.147545685	0.383500293	0.643699843	0.073331067	0.666230425	0.84060335	0.109792202	0.51771087	0.747291789	-0.153451607	0.364534009	0.627121815	0.351053369	0.03313782	0.160716033	-0.152747577	0.36676501	0.62915415	-0.204733797	0.22416409	0.48512197	-0.283211734	0.089402815	0.289949972	0.059555683	0.726233378	0.874149471	-0.250833948	0.134275569	0.365578864	-0.323158793	0.051064954	0.20868039	0.278090694	0.095602504	0.301373874	-0.240403977	0.151787237	0.391831146	0.024512633	0.885493867	0.951787225	0.031475973	0.85327993	0.937367662
C5orf46	C5orf46	389336	lightyellow	lightyellow	0.133837387	0.429690371	0.060784557	0.72080852	-0.111366682	0.511687413	0.742903592	-0.026544966	0.87607078	0.94763231	0.043978319	0.796057291	0.910562154	-0.303305007	0.06802139	0.247522731	-0.213929219	0.203587521	0.460393912	0.431820564	0.007612979	0.063979392	0.563458222	0.000282131	0.00735982	0.217779332	0.195375639	0.450366021	0.132558573	0.434151075	0.685201467	0.530048902	0.000740496	0.01402902	-0.432867244	0.007451588	0.063051147	-0.501408853	0.001570061	0.023089017	-0.158177621	0.349768669	0.613920678	-0.157186616	0.352834345	0.61667045	0.002826719	0.986752438	0.994717311	-0.381988081	0.019645774	0.116405068	0.190369806	0.259071482	0.524696456	0.128753379	0.447574419	0.695719712	0.544273203	0.000497092	0.010755903	-0.138691251	0.41299301	0.668422318
LIMCH1	LIMCH1	22998	lightyellow	lightyellow	0.058301845	0.731782003	0.060632877	0.721477389	-0.096044934	0.571749622	0.783239398	0.053249881	0.754272108	0.889198635	-0.041259232	0.808424272	0.916433807	-0.134644801	0.426887152	0.679424561	-0.051080989	0.763990204	0.894200606	0.012276553	0.942510444	0.976814101	0.305739877	0.065730634	0.242564726	0.263317269	0.115335973	0.335221736	-0.286947751	0.085078735	0.281982586	0.277038075	0.09691666	0.303693644	-0.006133384	0.971260267	0.988782466	-0.391610269	0.016533307	0.104539703	0.080099192	0.637455039	0.823932003	-0.249531818	0.136376224	0.368855819	0.022532355	0.894690529	0.955945696	-0.322581308	0.051505038	0.209724586	0.166220279	0.325490367	0.591971179	0.089582974	0.598005169	0.799857771	0.216380816	0.198331218	0.453898974	-0.143124393	0.398069535	0.655843769
SLC16A2	SLC16A2	6567	lightyellow	lightyellow	-0.065976717	0.698038557	-0.0605599	0.721799274	0.084913667	0.617296299	0.811903849	0.130563317	0.441161679	0.690566392	-0.34474848	0.036654791	0.17076525	-0.246479513	0.141395256	0.376295703	0.055579453	0.743875389	0.883670666	0.116994651	0.490446386	0.727693016	0.349416623	0.034023125	0.163234779	0.38020979	0.020271442	0.118717391	-0.602681297	7.90333339721762e-05	0.003101464	0.432043419	0.007578367	0.063777608	-0.297381112	0.073857029	0.259622347	-0.406791797	0.012468509	0.087628453	0.169093725	0.31707708	0.58410243	-0.046935269	0.78266394	0.903956592	-0.265516521	0.11221877	0.330017687	-0.501909671	0.001550419	0.022902319	0.223520921	0.18356544	0.435140583	-0.076159937	0.654142982	0.833641825	0.493025079	0.001932973	0.026433434	-0.351177044	0.033071698	0.160521741
GAS1	GAS1	2619	lightyellow	lightyellow	0.069070128	0.684593636	0.060552712	0.721830981	-0.022338993	0.895589271	0.956364114	0.255428279	0.127054785	0.35413317	-0.075275898	0.657911253	0.836035163	-0.145447905	0.390373641	0.649268859	0.044304612	0.794576466	0.909918381	0.259031017	0.121597755	0.345510392	0.320889158	0.052812074	0.212910762	0.329748124	0.046253506	0.196689162	0.144421297	0.393763232	0.652090918	0.496539076	0.001772761	0.024978931	-0.322228355	0.051775504	0.210371019	-0.485961312	0.002293895	0.029638929	0.020179509	0.905634971	0.960918487	-0.441939357	0.006171421	0.05578982	0.147715891	0.38294574	0.643198872	-0.181420099	0.282550323	0.549270116	0.241938352	0.14911176	0.387726957	0.235528053	0.16052123	0.404266163	0.281248591	0.091741777	0.294403068	-0.148091977	0.381722077	0.642160629
LRRC24	LRRC24	441381	lightyellow	lightyellow	0.059060589	0.728422701	0.06053458	0.721910962	-0.025100072	0.882768505	0.950572587	-0.24897717	0.137278336	0.370150999	-0.007771649	0.963588269	0.985694773	-0.431452138	0.007670496	0.06427901	-0.381601452	0.019780414	0.116940357	0.101062978	0.551730042	0.770161819	0.315837036	0.056872698	0.222495606	0.156603138	0.354646914	0.618254795	-0.079783198	0.638787364	0.824733327	0.323229581	0.051011217	0.208543011	-0.315601871	0.057067595	0.222991673	-0.368809114	0.024689679	0.134385745	-0.165942375	0.326311349	0.592730979	-0.022875006	0.893098212	0.955219038	-0.237034292	0.157785301	0.400262069	-0.466319872	0.003624658	0.03970945	0.164749652	0.329849485	0.596148231	-0.371358749	0.023638055	0.130663121	0.439419585	0.006506408	0.057756988	-0.091952141	0.588318303	0.793677326
NAALADL2	NAALADL2	254827	lightyellow	lightyellow	0.105944555	0.532576869	0.060498142	0.722071709	0.191685298	0.255732783	0.5210131	0.270849978	0.104923375	0.317768586	-0.076722836	0.65174797	0.832269606	-0.061304133	0.718518875	0.870045323	0.091557526	0.589926954	0.794635225	0.132190009	0.435441419	0.686154294	0.197113042	0.242260512	0.505936774	0.293839128	0.07752882	0.26707435	-0.005457809	0.974424768	0.989976624	0.451466305	0.005035482	0.049087317	-0.296457356	0.074801264	0.261476443	-0.37205552	0.023357219	0.129676001	-0.029654029	0.861688222	0.941205282	-0.298670828	0.072554337	0.256962244	0.076148185	0.654193021	0.833668633	-0.183085163	0.278081025	0.544633587	0.249499311	0.136428975	0.368927381	0.132430688	0.434598563	0.685527654	0.016988186	0.920506716	0.967488355	-0.052135643	0.759260102	0.891791243
PAFAH1B2	PAFAH1B2	5049	lightyellow	lightyellow	-0.084015843	0.621035311	-0.060491617	0.722100494	-0.079788115	0.638766624	0.824722845	0.134075732	0.428861812	0.681012379	0.008321073	0.961016002	0.984646785	0.076141714	0.654220577	0.833686303	0.212474678	0.206751541	0.464354744	-0.013780823	0.935480038	0.973832118	0.175988568	0.297451406	0.564440067	0.209117774	0.214183579	0.473227594	-0.086791376	0.609507217	0.80704228	0.208027118	0.216637407	0.47615588	0.061834366	0.716184751	0.868704131	-0.242012713	0.148982979	0.387562186	0.286233106	0.085893103	0.283392797	-0.220074444	0.190592397	0.444219339	0.196957467	0.242639887	0.506360171	-0.20098989	0.232935402	0.49533022	0.219533163	0.191712978	0.445672793	0.118076949	0.486414254	0.724903726	-0.01124344	0.94734135	0.978728644	0.083111614	0.624810481	0.816343376
SDSL	SDSL	113675	lightyellow	lightyellow	0.162561749	0.336401254	0.060434321	0.722353281	-0.172347454	0.307716635	0.574609987	-0.103201805	0.543298512	0.764358906	0.06904614	0.684697534	0.851187425	-0.448556671	0.005361482	0.051073957	-0.168258417	0.319508626	0.586303487	0.41179313	0.011330313	0.082347294	0.671605388	5.34742732850542e-06	0.000470217	0.252135551	0.132199774	0.362219662	-0.142267593	0.400929322	0.658203817	0.736089476	2.08179310647114e-07	4.37853558247222e-05	-0.445398871	0.005735748	0.053346688	-0.551631569	0.000401645	0.009318043	0.057460998	0.735510567	0.879253368	-0.221971594	0.186701271	0.439196142	-0.063286124	0.709807044	0.865141185	-0.561541439	0.000299022	0.007647002	0.403088531	0.013372391	0.091716885	0.070879781	0.676772096	0.846779547	0.596061067	9.91160827079676e-05	0.003615529	-0.148191486	0.381398688	0.641854769
ZNF18	ZNF18	7566	lightyellow	lightyellow	0.054188743	0.750076792	0.060399954	0.722504921	-0.119664187	0.480532101	0.720709002	-0.295866913	0.07540972	0.262739689	0.06909937	0.684466989	0.85106441	-0.273030349	0.102046876	0.312714007	-0.224069156	0.182464804	0.43379119	0.102296395	0.546860255	0.76676314	0.191410878	0.256426885	0.521735576	-0.069608165	0.68226475	0.849827959	0.032630578	0.847959595	0.934888413	0.169457875	0.3160207	0.583053211	-0.2054343	0.222548361	0.483207952	-0.19063801	0.258388452	0.524003986	-0.072864374	0.668232643	0.841876609	-0.057307104	0.736193622	0.879613624	0.012706532	0.940500421	0.975962531	-0.384362463	0.01883559	0.113573725	0.109959247	0.517070151	0.746935165	-0.306007066	0.065483007	0.242037604	0.318226975	0.054921893	0.218022277	-0.041684574	0.806486622	0.915537107
TRMU	TRMU	55687	lightyellow	lightyellow	-0.040834095	0.810362115	-0.060318205	0.722865663	-0.096095052	0.571548055	0.7831121	-0.089424592	0.598655211	0.800318858	0.109246595	0.519806342	0.74881611	-0.050982012	0.764434552	0.894468746	-0.010863454	0.949118665	0.979433006	-0.187853274	0.26553854	0.531636048	-0.110924139	0.513376899	0.744095357	0.008663514	0.959412973	0.983937334	-0.096392105	0.570354007	0.782242977	0.008330144	0.960973536	0.984620411	0.121063931	0.475375713	0.716992097	0.050892461	0.764836646	0.894638344	0.024235047	0.886782147	0.9523805	0.127335572	0.452632994	0.699783398	0.040003888	0.814149521	0.918977622	-0.119721099	0.480321881	0.720598418	0.128716697	0.447704908	0.695853043	-0.255964398	0.126231392	0.352704858	-0.248470571	0.138106137	0.371399385	0.095778009	0.572823705	0.783973315
MED16	MED16	10025	lightyellow	lightyellow	0.101308542	0.550758884	0.060288486	0.722996824	-0.042616286	0.802246181	0.913561555	-0.006717037	0.968526694	0.987788396	0.06570905	0.699206263	0.859099608	-0.249344732	0.136680021	0.369305149	0.00884673	0.958555371	0.983495536	0.017455456	0.918327428	0.966577859	0.316827633	0.056057532	0.220567364	0.271292097	0.104335183	0.316716283	-0.139564628	0.410028128	0.665910885	0.492832688	0.0019421	0.026525599	0.021346894	0.900202523	0.958503649	-0.367551153	0.025222642	0.13614943	0.211635139	0.208593223	0.466643031	-0.036185282	0.831622313	0.927210672	-0.105798336	0.533145854	0.757728829	-0.262270795	0.1168419	0.337625662	0.339026207	0.040104469	0.180331742	0.030194453	0.859192553	0.940010891	-0.027431442	0.871965736	0.94566482	0.064203127	0.705788526	0.862903695
NIBAN3	NIBAN3	199786	lightyellow	lightyellow	0.169198098	0.316774073	0.060269071	0.723082513	-0.111742003	0.510256737	0.741846464	-0.155175215	0.359106408	0.622263491	0.449765995	0.00522384	0.050235909	-0.050989665	0.764400194	0.894461945	-0.119271357	0.481984428	0.721807403	0.315320777	0.057301251	0.223476004	0.377957674	0.021087589	0.121703105	-0.160627827	0.342258631	0.60723192	0.420739448	0.009513671	0.073712498	0.519539535	0.000983136	0.016941143	-0.20184769	0.230905471	0.493019638	-0.17888588	0.289441451	0.556385028	-0.081809507	0.630263359	0.819441194	-0.266863	0.110341893	0.326966091	0.394563613	0.01566546	0.101126463	-0.200465643	0.234181942	0.496756069	0.433125269	0.007412256	0.062801993	0.259406738	0.121038909	0.344584805	0.122286241	0.470896818	0.71358869	0.285791368	0.086399487	0.284305721
CT47A10	CT47A10	728096, 100507170, 728036, 255313, 728072, 728042, 728075, 653282, 643311, 728049, 728082, 728090, 728062	lightyellow	lightyellow	0.04008629	0.813773414	0.060243675	0.723194602	-0.111019736	0.513011705	0.743832086	-0.087379308	0.607076987	0.805451444	-0.030625095	0.857204815	0.93909106	-0.458707415	0.004297535	0.04434953	-0.116960011	0.49057572	0.72777911	0.149853559	0.376021059	0.63709843	0.582280238	0.000156338	0.004931142	0.42976928	0.007937975	0.065690611	-0.409311751	0.01188348	0.084912481	0.746760875	1.1107484533095e-07	2.67921626032734e-05	-0.273455945	0.101492469	0.311715423	-0.601175035	8.324818424622e-05	0.003212456	0.148871036	0.379194576	0.639835352	-0.004866015	0.977197139	0.990952495	-0.118487954	0.484887547	0.723818892	-0.761363457	4.46494523099135e-08	1.33486159563615e-05	0.562868985	0.00028723	0.007452261	-0.129136202	0.446213839	0.694608035	0.588980628	0.000125589	0.004249204	-0.095029697	0.575839716	0.785975696
SLC6A2	SLC6A2	6530	lightyellow	lightyellow	0.129660215	0.444355119	0.060239774	0.723211822	-0.084064064	0.620834255	0.813828254	-0.115501386	0.496037673	0.731864208	0.07689155	0.651030797	0.831818738	-0.416847715	0.010270844	0.077334032	-0.126963712	0.453964841	0.700706561	0.292660186	0.078782005	0.269531642	0.570183179	0.000229415	0.006428698	0.318493923	0.054707349	0.217557136	-0.295683523	0.075599488	0.263106864	0.714311717	6.87000067284871e-07	0.000104978	-0.336796584	0.041517921	0.184240805	-0.485568725	0.00231558	0.029814875	0.091640749	0.589587533	0.794433015	-0.215673294	0.199838323	0.455767728	-0.101942583	0.548255095	0.767759534	-0.600624026	8.48400277453333e-05	0.00325698	0.465882616	0.003660665	0.039934804	-0.094756642	0.576942027	0.786718988	0.543973941	0.000501369	0.010813179	-0.056882196	0.738080614	0.880499405
LRRC27	LRRC27	80313	lightyellow	lightyellow	0.040417077	0.812264023	-0.06023102	0.723250463	-0.03490137	0.83751547	0.929972857	-0.072084991	0.671581409	0.84390916	0.011677169	0.94531297	0.977927612	-0.162472411	0.33667047	0.602194377	-0.016233834	0.924026117	0.969208524	0.355663661	0.030744992	0.153582477	0.357219661	0.029970161	0.151249963	-0.022009364	0.897121676	0.957048605	-0.034142799	0.841001438	0.93169294	0.458444574	0.004322583	0.044521725	-0.349229269	0.034125686	0.163556975	-0.303503252	0.067832562	0.247138041	0.081009189	0.633624487	0.821630423	-0.413813962	0.010896108	0.080347269	0.170507651	0.312987736	0.58015894	-0.399153817	0.014392818	0.095989225	0.310166886	0.061721804	0.233535418	0.07231325	0.670600002	0.84336824	0.469171567	0.00339729	0.038192669	-0.088302085	0.603271041	0.803208799
KNL1	KNL1	57082	lightyellow	lightyellow	0.08037263	0.636303048	0.060212978	0.723330101	-0.052728507	0.756604886	0.890471654	-0.067237143	0.692549128	0.855439815	-0.061912983	0.715838893	0.868462744	-0.380465971	0.020180296	0.118363132	-0.226079059	0.178469767	0.42848512	-0.047131663	0.78177652	0.903547638	0.265924082	0.111648142	0.329058522	0.359901254	0.028672517	0.147323287	-0.248135478	0.138655709	0.372135139	0.43522473	0.00709879	0.061109376	-0.147830981	0.382571029	0.64288386	-0.47820528	0.002756906	0.033368182	-0.025987527	0.878653776	0.94874201	0.070798021	0.677124759	0.846984488	-0.149296633	0.377817983	0.638674112	-0.444678978	0.005824156	0.053869725	0.3323613	0.044449527	0.192115826	-0.14794963	0.382184957	0.642588574	0.300332617	0.070902426	0.25353446	-0.021264115	0.900587592	0.958663241
ZNF687	ZNF687	57592	lightyellow	lightyellow	0.147634225	0.383211759	0.060167911	0.72352904	-0.279819623	0.093473664	0.297517618	-0.283582441	0.088966342	0.289198113	0.218720587	0.193403892	0.447832039	-0.312604455	0.059598582	0.228687636	-0.272972482	0.102122435	0.312881332	0.127860626	0.450756068	0.698324854	0.330863433	0.045476485	0.194687429	-0.04565678	0.788447475	0.906855317	-0.213011669	0.20557949	0.462846821	0.328079643	0.047435833	0.199758916	-0.094861141	0.576520057	0.786445245	-0.141067976	0.404953108	0.661643786	-0.072072659	0.671634443	0.843959405	0.005246697	0.975413731	0.990363528	-0.171204811	0.310983696	0.577998396	-0.410617453	0.011589616	0.083595431	0.269061189	0.107328893	0.321826817	-0.112159237	0.508668649	0.74071565	0.307784964	0.063853957	0.238494486	-0.020873783	0.902403629	0.95957733
CHURC1	CHURC1	91612, 100529261	lightyellow	lightyellow	0.200798661	0.23338958	0.060126407	0.723712269	-0.247301068	0.140031187	0.374112133	-0.301389739	0.069867031	0.251304879	0.226729043	0.177191229	0.426781968	-0.351984644	0.032642571	0.159314667	-0.335777364	0.042177343	0.186028024	-0.053882252	0.751445583	0.887653679	0.12709953	0.453478152	0.700325365	0.007078866	0.966832218	0.987097593	0.16318253	0.334534216	0.600309219	0.268098914	0.108640095	0.324061877	-0.044249115	0.79482828	0.910043906	-0.222764062	0.185092624	0.437111938	-0.116732821	0.491424416	0.728438722	0.116132563	0.49367037	0.730036154	-0.088214267	0.603632799	0.803443526	-0.172625863	0.306923906	0.573791116	0.249845243	0.13586839	0.368106665	-0.164522975	0.330524585	0.596747181	-0.079127981	0.641553506	0.826342581	0.210701817	0.210653944	0.469030418
METTL6	METTL6	131965	lightyellow	lightyellow	0.046535341	0.784471887	-0.060084893	0.723895556	0.159681042	0.345148813	0.609786777	0.073670242	0.66477671	0.839812987	-0.040205361	0.813230015	0.918544898	-0.149137867	0.378331168	0.639107112	0.032177548	0.850046348	0.935882651	0.160705328	0.342022707	0.607029327	0.287220023	0.084770044	0.281383718	0.158392992	0.349104563	0.613382602	-0.077579824	0.648108269	0.83007297	0.502180672	0.001539882	0.022804247	-0.163323012	0.334112596	0.600026557	-0.367110294	0.02541166	0.136798662	0.173813225	0.303557612	0.570387309	-0.301337134	0.069918273	0.251419278	0.116566578	0.492045912	0.728877903	-0.250828527	0.134284264	0.365588742	0.337350656	0.041162961	0.183275528	0.124371734	0.463306686	0.707866903	0.13850407	0.413630014	0.668956175	0.003152476	0.985225918	0.994094765
GCSH	GCSH	2653	lightyellow	lightyellow	0.142915751	0.398764846	0.059972846	0.724390327	0.076463143	0.652852482	0.832878277	0.10256828	0.545789541	0.766027682	-0.173653431	0.304009274	0.570858672	-0.329102269	0.046708328	0.197946474	-0.001911787	0.9910401	0.996599813	0.13637545	0.420913072	0.674635464	0.245515139	0.143008885	0.378704486	0.359303539	0.028957674	0.148137037	-0.117229518	0.489569925	0.727097286	0.554468345	0.000369462	0.008815058	-0.300833562	0.070410286	0.252508237	-0.466575198	0.003603775	0.039542824	0.069924004	0.680898988	0.849146484	-0.161008489	0.341100797	0.606212911	-0.033253661	0.845091211	0.933565343	-0.310812487	0.061153719	0.232213404	0.313434063	0.058889323	0.227079227	-0.048479989	0.775691375	0.900119818	0.198188171	0.239649683	0.502845636	-0.100179645	0.555230099	0.772496524
TAS2R43	TAS2R43	259289, 259290	lightyellow	lightyellow	0.089800292	0.597113737	0.059959254	0.724450353	0.011948169	0.944045777	0.977477148	0.084804386	0.617750901	0.812142952	0.04913749	0.772728747	0.898614932	-0.223852676	0.18289885	0.434354126	0.015879246	0.925680928	0.969957361	0.029353943	0.86307459	0.941843689	0.34971535	0.03386012	0.162745881	0.278107998	0.095581016	0.301353534	-0.176893205	0.294935369	0.56188756	0.552860277	0.00038741	0.009094651	-0.116487173	0.492342911	0.729073332	-0.316567016	0.056271088	0.221108949	0.234611172	0.162203347	0.406577969	-0.173701394	0.303873661	0.570736587	-0.063958053	0.706861731	0.863524503	-0.27948833	0.093878745	0.298179612	0.399000224	0.014433946	0.096159403	0.097779712	0.564791448	0.778515368	-0.027254513	0.872784787	0.946019348	0.038292234	0.821971128	0.922669421
MTCL1	MTCL1	23255	lightyellow	lightyellow	-0.143245536	0.39766614	-0.059605993	0.726011023	0.029904066	0.860533391	0.940634589	0.238055746	0.155949257	0.397729732	-0.229086655	0.172608511	0.420611711	-0.134060317	0.428915371	0.681064598	0.079685578	0.639199184	0.824951018	0.065205359	0.701405475	0.860320303	0.293779808	0.077591502	0.267186518	0.502966752	0.001509671	0.022511495	-0.229119285	0.172545685	0.420529919	0.438761532	0.006596424	0.058301841	-0.20918379	0.214035668	0.473018114	-0.55837692	0.000328897	0.008150736	0.052946915	0.755627403	0.889904667	-0.216952229	0.197119857	0.452543879	-0.006092072	0.97145377	0.988841634	-0.487192503	0.002227039	0.029059511	0.30241077	0.068878288	0.249342557	-0.00653002	0.969402561	0.988064616	0.426049242	0.008557718	0.068933912	-0.143032695	0.398375039	0.65608387
CSGALNACT2	CSGALNACT2	55454	lightyellow	lightyellow	0.060608195	0.721586253	0.059587012	0.726094909	-0.055193359	0.745595472	0.884606574	0.026838302	0.874712056	0.94696152	0.27427044	0.10043786	0.30982365	-0.004427015	0.979253895	0.991809661	-0.02377419	0.888921631	0.953308071	-0.014129767	0.933849873	0.973167808	0.037347116	0.826297273	0.924676889	0.030327101	0.858580192	0.939698672	0.388049344	0.017633031	0.108953501	0.233527645	0.164207546	0.4091825	0.19106618	0.257300516	0.522678621	-0.06465399	0.703815606	0.8617117	0.01790467	0.916232905	0.965709169	-0.265202	0.112660633	0.330771916	0.2187708	0.193299099	0.447677544	0.089142248	0.599814789	0.801061834	0.26922909	0.107101343	0.321500893	0.118326728	0.485486135	0.724255178	-0.223774821	0.183055127	0.434531585	0.284326622	0.088095097	0.28755538
SLC35F2	SLC35F2	54733	lightyellow	lightyellow	0.126258172	0.456497588	0.059567352	0.726181803	-0.171853981	0.309124903	0.576122902	-0.244883283	0.144073432	0.380169287	0.058618417	0.730379795	0.876373876	-0.310507581	0.061421497	0.232779204	-0.054437086	0.748968243	0.886407691	0.255962387	0.126234472	0.352707751	0.370955107	0.023802021	0.131272152	-0.094448046	0.578188958	0.787447332	-0.118686805	0.484149791	0.723300458	0.396574268	0.015096815	0.098904629	-0.414848419	0.010679367	0.079261856	-0.328411014	0.047199102	0.199129271	0.183552828	0.276834064	0.543355504	0.147569702	0.383422014	0.643614388	-0.009165948	0.957061274	0.982795549	-0.314550559	0.057945389	0.224950438	0.154576507	0.360986194	0.623933821	-0.01156147	0.945854013	0.978128081	0.19186197	0.255286581	0.520471579	-0.145372832	0.390620935	0.649470951
ZBTB7B	ZBTB7B	51043	lightyellow	lightyellow	0.059413404	0.726862324	0.059479303	0.726570992	-0.064015695	0.706609262	0.863395472	-0.331342788	0.045145773	0.193910204	0.285937559	0.086231646	0.284009916	-0.210061866	0.212075033	0.470651206	-0.294951764	0.076360411	0.264680623	-0.014844274	0.930512731	0.971867635	0.049635572	0.770486549	0.897528256	-0.094483451	0.578045836	0.787345116	0.139949705	0.408724746	0.664788488	0.218629794	0.193593473	0.448095147	-0.023797123	0.888815146	0.953282793	0.094849576	0.576566752	0.786472231	-0.130410042	0.441702783	0.691029846	-0.124386754	0.463252257	0.707813005	0.054940098	0.746724434	0.885122643	-0.223280847	0.184048889	0.435773165	0.329153466	0.046672143	0.197865846	-0.300326365	0.070908585	0.253541178	0.344833237	0.036605573	0.170638929	0.299190272	0.072034777	0.255917448
ARRDC4	ARRDC4	91947	lightyellow	lightyellow	0.042690761	0.801907466	0.059468671	0.726617994	0.138559726	0.413440549	0.66878264	0.173232255	0.30520178	0.572051561	-0.09082399	0.592922352	0.796432994	-0.210627572	0.210818476	0.469225777	0.008584515	0.959782769	0.984098016	-0.030980697	0.855564098	0.938301743	0.257365465	0.124098343	0.349432529	0.445607806	0.005710308	0.053211461	-0.230590044	0.169730856	0.416683835	0.450639423	0.005126337	0.049645613	-0.138700151	0.412962733	0.668383524	-0.321725472	0.052162822	0.211357182	0.141353055	0.403994802	0.660758259	-0.06156982	0.717348988	0.869340812	-0.09153027	0.590038133	0.794696216	-0.250063101	0.135516224	0.367488622	0.303526329	0.067810608	0.247085894	-0.033273262	0.845001006	0.933524192	0.077754135	0.647368934	0.829670442	0.003195235	0.98502555	0.994010343
MARCHF4	MARCHF4	57574	lightyellow	lightyellow	-0.071275009	0.675068263	-0.059358172	0.727106521	0.040580039	0.811520672	0.917842947	-0.132437083	0.434576179	0.685518448	0.03741858	0.825969981	0.924526588	-0.155552255	0.357925625	0.621124381	-0.047891058	0.778347691	0.901614857	-0.058480189	0.730991951	0.876749255	0.265690839	0.111974437	0.329607386	0.031265029	0.854252644	0.937799047	-0.186772302	0.26834881	0.53445975	0.265400624	0.112381438	0.330305847	-0.031267016	0.854243478	0.93779607	-0.182640303	0.279270569	0.545855846	0.161643488	0.339174707	0.604417497	0.113963669	0.501829203	0.73601351	-0.019455379	0.909006866	0.962372803	-0.352236395	0.032509737	0.158894182	0.225771345	0.179077333	0.429338171	-0.21898875	0.192844709	0.447177618	-0.011848275	0.944512864	0.977645985	-0.012689753	0.940578849	0.975993022
ADIPOR2	ADIPOR2	79602	lightyellow	lightyellow	-0.068477072	0.687163996	-0.059269845	0.727497105	0.050208994	0.767907469	0.896133949	-0.052177368	0.759073141	0.891690691	0.077051573	0.650350852	0.831357693	-0.00399845	0.981261886	0.992580451	-0.165127972	0.328724661	0.595131623	-0.000668331	0.996867704	0.998823169	-0.07116198	0.67555537	0.84606308	-0.144628495	0.39307775	0.651540695	0.297158288	0.074083936	0.260001822	0.065181624	0.701509167	0.860392736	-0.051665523	0.761367527	0.892873336	-0.02272031	0.89381704	0.955532217	-0.207576572	0.217656698	0.477389996	-0.039328794	0.817232373	0.920477779	0.189309633	0.261783105	0.52756321	0.030267209	0.858856667	0.939814394	0.085914715	0.613138571	0.809258052	0.103397656	0.54252952	0.763861283	0.146575762	0.38666938	0.646203171	0.100237887	0.554999006	0.772351212
PRPF38B	PRPF38B	55119	lightyellow	lightyellow	0.036011397	0.832419923	-0.059269711	0.727497699	0.027857762	0.869992726	0.944743203	-0.262590975	0.116379587	0.336882926	0.245894795	0.142372025	0.377806461	-0.253656673	0.129804125	0.35853052	-0.250234102	0.135240274	0.36707892	-0.266538047	0.110792663	0.327686261	-0.192025165	0.254874875	0.520033836	0.074539326	0.6610573	0.837699541	0.103738475	0.541192564	0.763031578	0.260527967	0.119382622	0.341946705	0.256477149	0.125447611	0.351498719	0.058650143	0.730239317	0.876315211	-0.029088133	0.864302939	0.942369928	-0.234772793	0.161905916	0.406193612	0.018831803	0.91191179	0.963693373	-0.123165531	0.467688677	0.711182496	0.468452129	0.003453448	0.038570066	-0.379316231	0.020592049	0.119858695	-0.007495166	0.964882834	0.986282671	0.42521502	0.008702234	0.069666366
NECTIN4	NECTIN4	81607	lightyellow	lightyellow	-0.033402118	0.84440807	-0.059096161	0.728265328	0.287710594	0.084216044	0.280254319	-0.035579279	0.834402758	0.928545898	0.014938201	0.930074125	0.971667935	-0.206103637	0.221011982	0.481431769	-0.166658498	0.324198397	0.590659642	-0.139780256	0.409297994	0.665260506	0.153493955	0.364400072	0.627023127	0.34662712	0.035576446	0.167726126	-0.0667691	0.694585773	0.856578794	0.466153511	0.003638321	0.039803564	-0.068367866	0.687637684	0.852803754	-0.280843611	0.092230084	0.29523761	-0.024329359	0.886344415	0.952198032	-0.289864177	0.081817092	0.275621555	0.000498634	0.997663026	0.999096091	-0.418702638	0.00990379	0.075574021	0.497448717	0.001733239	0.024635397	-0.31894199	0.054348744	0.216684379	0.241848036	0.149268284	0.387992254	0.226799355	0.177053316	0.426652379
EDAR	EDAR	10913	lightyellow	lightyellow	0.11031986	0.515688317	0.059058698	0.728431067	-0.228844806	0.173074674	0.421273715	-0.010967016	0.948634246	0.979261237	-0.192608079	0.253407919	0.51839404	-0.305032809	0.066389494	0.243914025	0.101286165	0.550847345	0.769554265	0.416608227	0.010319068	0.077569166	0.445489349	0.005724719	0.053286256	0.149533556	0.377052931	0.637998518	-0.0922934	0.586928726	0.792850787	0.408628782	0.01203969	0.085676072	-0.511963199	0.001199308	0.019316602	-0.499893754	0.00163082	0.023692139	0.274244923	0.100470771	0.30989089	0.009538574	0.955317388	0.982127534	-0.112417198	0.507688029	0.740151665	-0.194331637	0.249103371	0.513584498	0.02397029	0.888011158	0.952917852	0.250868493	0.134220167	0.365498859	0.40079703	0.013958956	0.09426139	-0.323651304	0.050692009	0.207745852
XRCC1	XRCC1	7515	lightyellow	lightyellow	0.000296666	0.998609602	-0.059024003	0.72858457	-0.093469124	0.582152444	0.789881925	-0.1574829	0.351916092	0.615870152	0.159216244	0.346573098	0.611095815	-0.294512995	0.076819523	0.265609587	-0.299590268	0.07163668	0.254986367	0.159166237	0.346726548	0.611199732	0.201723725	0.23119808	0.493343093	0.11629758	0.493052411	0.729576898	0.250318865	0.135103644	0.366869735	0.471992471	0.003184692	0.036686997	-0.179885118	0.286711479	0.553476779	-0.348914121	0.034298772	0.164058284	-0.244611415	0.144533258	0.380873718	-0.317558329	0.055462225	0.219272218	0.194708557	0.248168575	0.512593303	-0.441869611	0.006180489	0.055847276	0.460226903	0.004155187	0.043370862	-0.141542708	0.403357996	0.660192546	0.490938535	0.002034	0.027367545	0.142993505	0.398505645	0.65615615
FDXR	FDXR	2232	lightyellow	lightyellow	0.159350517	0.346161275	0.059011708	0.728638972	-0.300211019	0.071022292	0.253765653	-0.287956911	0.083938938	0.279786294	0.112667067	0.506739079	0.739491749	-0.405830526	0.012698011	0.088646559	-0.293731303	0.077642786	0.267274173	0.366861137	0.025519003	0.137151057	0.426776985	0.008433327	0.068340486	-0.023775243	0.88891674	0.953308071	0.080995101	0.633683718	0.821652868	0.452723952	0.004899965	0.048260908	-0.334244842	0.043184789	0.188660203	-0.407401366	0.012324803	0.087006208	-0.124211082	0.463889047	0.70833833	-0.01284635	0.939846891	0.975642278	0.059916055	0.724641141	0.873285305	-0.427397639	0.008328465	0.067799342	0.297568435	0.073666695	0.259254977	0.005835205	0.972656934	0.989283308	0.62632587	3.37366787092108e-05	0.001701944	-0.024403533	0.886000165	0.95204103
LILRB4	LILRB4	11006	lightyellow	lightyellow	0.1921787	0.254487943	0.058964804	0.728846512	-0.043817986	0.796785193	0.910862374	-0.300248231	0.070985593	0.253702103	0.505679312	0.001409391	0.021536903	0.011240683	0.947354243	0.978736617	0.018683187	0.912604286	0.963981875	0.287453643	0.084505868	0.28088572	0.419145915	0.009817747	0.075194691	-0.223589207	0.183428093	0.434961806	0.341806945	0.038396596	0.17560918	0.545908104	0.000474294	0.010416764	-0.273569349	0.101345131	0.311463262	-0.087370362	0.607113935	0.805462604	0.207561473	0.217690915	0.477427901	-0.112971417	0.505584422	0.738669268	0.638010036	2.15756925069133e-05	0.001245419	-0.281741855	0.091149709	0.29329553	0.519124453	0.000994019	0.01705935	0.072951603	0.667858238	0.841626241	0.081976353	0.629563569	0.819043342	0.447179472	0.005522034	0.052100738
ZDHHC11	ZDHHC11	653082, 79844	lightyellow	lightyellow	-0.008333844	0.960956216	-0.058873256	0.729251648	-0.04205493	0.804800388	0.914857922	0.048742731	0.774507111	0.899542471	0.15779475	0.350951159	0.615028897	-0.053897324	0.751378253	0.887643533	-0.063686184	0.708052929	0.864191163	0.036572866	0.829845061	0.926430444	0.234892574	0.161685736	0.405846928	0.169523998	0.315829118	0.582897252	0.280554608	0.092579768	0.295895653	0.296277523	0.074986176	0.261858414	-0.049457221	0.771289218	0.897948498	-0.299682987	0.071544647	0.254816552	-0.028716778	0.866019558	0.943038646	-0.227018999	0.176622987	0.426067835	0.126835825	0.454423366	0.701009688	-0.121392596	0.474169198	0.715985056	0.214133026	0.203146892	0.459906898	0.070953724	0.676453205	0.846592313	-0.033900136	0.842117212	0.932129293	0.145796067	0.389227965	0.648370633
ARHGAP29	ARHGAP29	9411	lightyellow	lightyellow	0.072066889	0.671659258	0.058765217	0.729729859	-0.22768278	0.175327032	0.424417783	-0.006277531	0.970585117	0.988517521	0.16208928	0.337826519	0.603201341	0.124991191	0.461064808	0.706171543	0.162037502	0.337982939	0.60325807	0.302464764	0.068826308	0.249266649	0.347277009	0.035209488	0.166654977	-0.147142027	0.384817336	0.644689091	0.178465091	0.290596062	0.55752359	0.002153953	0.989905202	0.996196181	-0.193629575	0.250850816	0.515576022	-0.129486884	0.444969473	0.693681092	0.187337577	0.266876801	0.533106205	-0.113433934	0.50383225	0.737391383	0.121250107	0.47469207	0.716452583	0.078524543	0.644105271	0.827827584	-0.192655418	0.253289034	0.518301641	0.305215925	0.066218366	0.243591612	-0.07213295	0.671375159	0.843768843	-0.086312267	0.611490677	0.808240954
RFX1	RFX1	5989	lightyellow	lightyellow	-0.003439713	0.983879952	-0.058756579	0.729768094	-0.342098259	0.038221151	0.175120462	-0.275464107	0.098907414	0.307227987	0.15458782	0.36095062	0.623931271	-0.272277758	0.103032883	0.314453344	-0.08878593	0.601279557	0.801958617	0.051617574	0.761582568	0.893010843	-0.004884104	0.977112395	0.990940707	-0.047731077	0.779069696	0.902120655	0.078077592	0.645997887	0.828845218	0.159756328	0.34491845	0.609564371	-0.0015274	0.992841538	0.997281216	0.076894945	0.651016369	0.831817846	0.145933411	0.388776555	0.647993299	0.10619707	0.531594943	0.756651124	-0.04034115	0.812610424	0.918290103	-0.111018376	0.513016899	0.743832086	0.247917433	0.139014179	0.372696419	-0.201893224	0.230798054	0.492901049	0.278249612	0.095405292	0.301017759	0.162595025	0.336301011	0.601850432
FTCD	FTCD	10841	lightyellow	lightyellow	0.065188788	0.701477871	0.058701332	0.730012679	-0.147241148	0.38449368	0.644489105	-0.056195091	0.741135198	0.882149548	-0.160639134	0.342224204	0.607197012	-0.482282228	0.002504262	0.031344169	-0.077523899	0.648345545	0.830228895	0.258284702	0.12271354	0.347341736	0.636203924	2.31471465275511e-05	0.001306319	0.381151656	0.01993802	0.117493527	-0.464098559	0.003810819	0.040985235	0.730065612	2.92948305819907e-07	5.63284860214378e-05	-0.45687767	0.004474543	0.045522068	-0.700703876	1.37273852046715e-06	0.000174941	0.15996216	0.344289114	0.609021681	0.13777502	0.416116384	0.67096303	-0.168031051	0.320172492	0.586954163	-0.719191712	5.30809953627298e-07	8.76327600532112e-05	0.395192933	0.015485574	0.100434163	0.000957198	0.995513869	0.998334831	0.566265434	0.000258934	0.006965385	-0.290783901	0.080808879	0.273482253
FAM120B	FAM120B	84498	lightyellow	lightyellow	0.138972299	0.412037603	0.058660661	0.730192746	-0.088402355	0.602858103	0.802944007	-0.24388219	0.145771946	0.382765988	0.103747075	0.541158848	0.763009761	-0.244348768	0.144978508	0.381554453	-0.333205666	0.043878916	0.190526416	0.061608125	0.717180373	0.869217909	0.011092241	0.948048527	0.979002438	-0.108573602	0.522396806	0.75063766	0.051328287	0.762880318	0.89357266	-0.011819973	0.944645202	0.977694911	-0.026799105	0.874893594	0.947067694	0.022057704	0.896896925	0.956963295	-0.242659342	0.147866534	0.385860702	0.199800914	0.235769007	0.498502785	-0.221094214	0.188493774	0.441556893	-0.049534187	0.770942803	0.897768679	-0.008209023	0.961540563	0.984811496	-0.207200697	0.218509578	0.478445598	0.078241704	0.645302695	0.82839844	0.01581364	0.925987135	0.970108903
SLC6A5	SLC6A5	9152	lightyellow	lightyellow	0.011940602	0.94408116	-0.058571776	0.73058633	-0.253435031	0.130151172	0.35912728	-0.213206895	0.20515453	0.462337752	0.01773654	0.91701677	0.966031576	-0.486315922	0.002274461	0.029477635	-0.322931676	0.051237673	0.209060693	0.117601598	0.488183074	0.726123295	0.296635044	0.074618909	0.261093012	0.308531265	0.063179748	0.236934549	-0.051020493	0.764261785	0.894372803	0.390728147	0.016800218	0.105683073	-0.181537358	0.282234066	0.548948197	-0.436876551	0.006860222	0.059817976	-0.123607554	0.466080316	0.710070715	-0.07210055	0.671514492	0.843853765	-0.244880851	0.144077541	0.380172374	-0.542396485	0.000524461	0.011133927	0.305425556	0.066022886	0.243181851	-0.435985986	0.006987974	0.060527966	0.47099187	0.003258737	0.037206958	-0.034392748	0.839852476	0.931177921
RHEX	RHEX	440712	lightyellow	lightyellow	0.034604914	0.838877458	0.058529868	0.730771922	0.085675001	0.614133119	0.809893686	0.089335342	0.599021651	0.800543158	-0.370642353	0.023929715	0.131716637	-0.449311985	0.005275152	0.050510101	-0.241231881	0.15033932	0.389620088	-0.186783021	0.268320848	0.534427139	0.052653968	0.756938567	0.890668502	0.454663832	0.004697119	0.046974826	-0.394028653	0.015819754	0.101668664	0.206031321	0.221177625	0.481654699	-0.043075359	0.800158872	0.912514725	-0.34317405	0.03757889	0.173310694	-0.044449135	0.793920798	0.90954034	0.104732393	0.537302656	0.760470282	-0.591000824	0.000117453	0.00406054	-0.17755718	0.29309738	0.56006998	0.049011053	0.773298214	0.898957697	-0.229582342	0.171655881	0.419333111	0.120565571	0.477208241	0.718305746	-0.261087851	0.118561943	0.340553763
PTRH2	PTRH2	51651	lightyellow	lightyellow	0.074282517	0.662155536	0.058517821	0.730825276	-0.155162247	0.359147061	0.622313092	0.056983393	0.73763107	0.88029359	0.045446696	0.789398914	0.907318756	0.093827547	0.580699844	0.788982751	0.341806087	0.038397113	0.17560918	0.315519382	0.057136084	0.223141332	0.424974925	0.008744211	0.069885294	-0.009694637	0.954587074	0.981783551	-0.194217354	0.249387266	0.51387904	0.303185079	0.068135821	0.247784581	-0.376886141	0.021485408	0.123155964	-0.191520225	0.25615016	0.521447316	0.370584149	0.023953541	0.131787904	0.0153079	0.928347964	0.971017168	0.207523203	0.217777655	0.477536118	-0.168740382	0.318104227	0.585023946	0.120403003	0.47780682	0.718762047	0.350413657	0.033481565	0.161667895	0.275448033	0.098927904	0.307242057	-0.094721458	0.577084132	0.78680117
BMPER	BMPER	168667	lightyellow	lightyellow	0.106392565	0.530835346	0.058366855	0.731493981	-0.027977443	0.869438977	0.944514558	0.034115301	0.841127858	0.931765709	-0.120460376	0.477595524	0.718629455	-0.333394999	0.043751783	0.19019957	0.046773912	0.783393249	0.904369041	0.119827918	0.479927446	0.720244749	0.305293565	0.066145914	0.243417365	0.362103377	0.027641809	0.143992107	-0.268535674	0.108043469	0.323080113	0.602574915	7.93245625647941e-05	0.003107669	-0.316282922	0.056504618	0.221627417	-0.483756256	0.002418035	0.030652625	0.273270686	0.101733516	0.312188897	-0.424971124	0.008744877	0.069885294	-0.054462093	0.748856647	0.886340495	-0.406360856	0.012570958	0.088088245	0.403142482	0.013358836	0.0916571	-0.045208696	0.790477146	0.907816039	0.338741879	0.040282515	0.180868262	-0.087178712	0.607905688	0.805945481
EPHB3	EPHB3	2049	lightyellow	lightyellow	0.011532976	0.945987265	-0.058288507	0.731841104	-0.111987013	0.509323873	0.741167903	0.060028988	0.724142403	0.873079153	-0.078676381	0.643462812	0.827471707	-0.259093354	0.121504902	0.345341386	0.07536052	0.657550183	0.835760733	0.431860069	0.007606833	0.063958913	0.608543293	6.44023361027533e-05	0.002686988	0.158713841	0.348116632	0.612331194	-0.048734047	0.774546247	0.899555617	0.619752075	4.30433549652866e-05	0.002018364	-0.665537999	6.96904558643026e-06	0.000566559	-0.566464761	0.000257353	0.006933294	0.17388034	0.303368038	0.570159201	-0.051363216	0.762723591	0.893490219	0.097983453	0.563976807	0.778022759	-0.42984676	0.007925487	0.065628162	0.251563019	0.133109899	0.363817346	0.232143758	0.166793188	0.412581131	0.433422087	0.007367231	0.062556294	-0.242552467	0.148050637	0.38612301
ABCA1	ABCA1	19	lightyellow	lightyellow	-0.056734849	0.73873533	-0.058267995	0.731931988	0.093494179	0.582050849	0.789836376	-0.156654386	0.354487489	0.618118489	0.242651457	0.14788011	0.385880559	0.047698096	0.779218564	0.902201057	0.070485288	0.678474336	0.847744745	0.107041256	0.528318634	0.754480325	0.188144456	0.26478486	0.530815805	-0.12818368	0.449603338	0.697357761	0.263079008	0.115677552	0.335746788	0.278710964	0.094834534	0.299944911	-0.16072136	0.341973917	0.606989038	-0.032572073	0.848229024	0.935031142	0.134696709	0.426707285	0.679276196	0.076694048	0.651870375	0.832295422	0.397045912	0.014965973	0.09839379	-0.187841076	0.265570141	0.531685822	0.296766526	0.074484197	0.260841011	-0.059654676	0.725795881	0.873952948	0.151464172	0.370852881	0.632676126	0.284119093	0.088337395	0.28800832
IGIP	IGIP	492311	lightyellow	lightyellow	0.010300369	0.951752832	-0.058262578	0.731955993	0.197692207	0.240851707	0.50420658	0.141235529	0.404389713	0.661185353	-0.238373068	0.155382046	0.396934164	-0.112466654	0.507500133	0.740006116	-0.100655985	0.553341394	0.771225177	-0.121039808	0.475464329	0.717065934	-0.055898055	0.742456912	0.882894061	0.175523169	0.298751137	0.565769328	-0.18635374	0.269442202	0.535576129	-0.028378755	0.867582617	0.943622304	0.008784585	0.958846256	0.983660255	-0.070959356	0.676428921	0.84657924	-0.158362364	0.349198959	0.613457631	0.105213094	0.535426167	0.759188468	-0.408646199	0.012035685	0.08566003	0.030172281	0.859294918	0.94007338	-0.109237239	0.51984231	0.748826259	-0.099173822	0.559228087	0.77505716	-0.107060831	0.528242778	0.754424238	-0.149797052	0.376203147	0.637260868
LLPH	LLPH	84298, 107985567	lightyellow	lightyellow	0.138372844	0.41407693	-0.05826034	0.731965907	-0.117424559	0.488842696	0.726588428	-0.2946377	0.076688818	0.265354793	0.060757702	0.720926931	0.87145131	-0.357707034	0.029730794	0.150474556	-0.230907729	0.169127201	0.415833858	0.143589232	0.396522951	0.654469395	0.124030899	0.464542674	0.708940876	-0.035546506	0.834553183	0.92861404	-0.048242011	0.77676445	0.900714618	0.243020768	0.14724518	0.384906511	-0.149512114	0.377122134	0.638065533	-0.162971041	0.335169563	0.600856265	0.006963985	0.967370202	0.987308848	0.003765528	0.982353264	0.993001061	-0.134514062	0.427340365	0.679766404	-0.231447773	0.168104562	0.414395527	0.157367652	0.352273101	0.616174606	-0.248875943	0.137443451	0.370373749	0.112615621	0.506934384	0.739623221	-0.013094091	0.938689009	0.975144625
DDX55	DDX55	57696	lightyellow	lightyellow	0.057346351	0.736019406	-0.058227714	0.732110482	-0.159878713	0.344544169	0.609271925	-0.24609548	0.142036224	0.377295306	0.28868246	0.083126796	0.278229341	-0.113276154	0.504429629	0.73780653	-0.170717327	0.312384151	0.579517963	0.210522467	0.211051547	0.469483346	0.113718699	0.502754989	0.736696944	-0.157429077	0.352082796	0.616002818	0.378662849	0.020829148	0.120764243	0.25931916	0.121169001	0.344773046	-0.030877475	0.856040295	0.938568367	-0.096797906	0.568724673	0.781154358	-0.131642155	0.43736336	0.687704153	-0.255299167	0.127253677	0.354459612	0.350190573	0.033602121	0.162014595	-0.158451568	0.348924074	0.61320436	0.292705649	0.078733389	0.269454751	-0.032210431	0.849894849	0.935827365	0.269272233	0.107042933	0.321380002	0.257923836	0.12325579	0.348126659
LRRC61	LRRC61	65999	lightyellow	lightyellow	0.090144143	0.595704449	0.058103288	0.73266192	-0.233922357	0.163475393	0.408309028	-0.087479771	0.606662134	0.805177018	-0.092483902	0.586153649	0.792376843	-0.400442323	0.014051664	0.094617405	-0.044827387	0.792205414	0.908643092	0.374523855	0.022384535	0.126370111	0.601135118	8.3362592811646e-05	0.003214474	0.250227961	0.135250178	0.367090396	-0.262222572	0.11691165	0.337748538	0.653358292	1.16518584032807e-05	0.000810305	-0.425151833	0.008713265	0.069724254	-0.612471594	5.60182750401186e-05	0.002443074	0.155520274	0.358025689	0.621239685	-0.008267654	0.96126608	0.984739852	-0.081586282	0.631200113	0.820069754	-0.565579085	0.000264442	0.007064648	0.332914326	0.044075128	0.191097211	0.116933543	0.490674557	0.727844337	0.662751111	7.85488183814574e-06	0.0006141	-0.233336129	0.164563642	0.40963301
DCAF7	DCAF7	10238	lightyellow	lightyellow	0.15950382	0.345691453	0.058081667	0.732757758	-0.063365912	0.709457082	0.86491839	-0.297668008	0.073565678	0.259058053	0.271423888	0.104160334	0.316400849	-0.055085609	0.746075727	0.884870809	-0.156906981	0.353702329	0.617477747	0.016718522	0.921764655	0.968058658	0.003840068	0.982003994	0.992882573	-0.277077666	0.096866983	0.303618889	0.242882417	0.147482804	0.385247952	0.091376836	0.590664184	0.795073742	0.034406805	0.83978787	0.93115047	0.110301941	0.515756939	0.7458818	-0.08065241	0.635125204	0.822592599	0.103218762	0.54323191	0.764337202	0.155796754	0.357161175	0.620435107	-0.066385636	0.696255955	0.85746817	0.200900405	0.233147859	0.495604998	-0.188514521	0.263829044	0.529796114	-0.078514938	0.644145919	0.827835622	0.245821031	0.142495597	0.377933268
KLHL8	KLHL8	57563	lightyellow	lightyellow	0.033833777	0.842422389	0.05807595	0.732783097	0.04719846	0.781474754	0.903388559	0.062685376	0.712443857	0.866570873	0.093226472	0.583136777	0.79055409	-0.022968441	0.892664082	0.955003261	0.014361259	0.93276855	0.9727502	0.068238106	0.688200679	0.853123622	0.07051857	0.678330662	0.847665333	0.228477943	0.173783519	0.422333246	0.144588006	0.393211647	0.651616508	0.358938708	0.029132871	0.14867287	0.008725548	0.9591226	0.983795444	-0.268250952	0.108432124	0.32367985	0.005697629	0.973301368	0.989468305	-0.426156339	0.008539314	0.068858567	0.269934722	0.106149022	0.319891541	-0.201830018	0.230947168	0.493067973	0.39493189	0.015559979	0.100714288	0.062623292	0.712716543	0.866678171	0.254348146	0.128725827	0.356804906	0.199540559	0.236392591	0.499247011
CD2AP	CD2AP	23607	lightyellow	lightyellow	0.11901723	0.482925175	0.057983405	0.733193352	-0.205839605	0.221617165	0.482177578	-0.401346017	0.013816488	0.09364227	0.355124865	0.031017095	0.154414687	-0.238322612	0.155472135	0.39706835	-0.25713052	0.124454143	0.349963444	0.105202957	0.535465703	0.759224018	0.225309144	0.179992687	0.430471555	-0.024612794	0.885029084	0.951574412	0.137911591	0.415649978	0.670574603	0.339504426	0.039806448	0.179544044	-0.132822757	0.433227469	0.684467965	-0.120131113	0.478808804	0.719432807	-0.090014643	0.596235041	0.798708361	0.042795374	0.801431747	0.913116442	0.100913439	0.552321837	0.770586	-0.39820293	0.014649037	0.097030135	0.433825682	0.007306385	0.062217307	-0.309261088	0.062525879	0.235354513	0.425141129	0.008715135	0.069724311	0.333898876	0.043414888	0.189288474
C3orf38	C3orf38	285237	lightyellow	lightyellow	0.128815021	0.447355187	0.057792839	0.734038368	-0.180851548	0.28408701	0.550879943	-0.433129153	0.007411665	0.062801947	0.513635477	0.001148284	0.018789446	-0.213619882	0.204257573	0.461231379	-0.378691072	0.020818859	0.120726238	-0.005571379	0.973892761	0.989719928	0.19989577	0.235542092	0.49820976	-0.095777741	0.572824785	0.783973315	0.283496929	0.089066879	0.289362064	0.303901277	0.067454691	0.246274369	0.131475149	0.437950166	0.688145453	-0.023465756	0.890353934	0.953964628	-0.189538974	0.261194934	0.52695258	-0.155722771	0.357392388	0.620640745	0.176309987	0.296555889	0.563567508	-0.360456439	0.028409725	0.146458809	0.468199296	0.003473374	0.038694426	-0.331400692	0.045105957	0.1937971	0.232842689	0.165483679	0.410855956	0.452965209	0.004874332	0.04809673
MAP3K6	MAP3K6	9064	lightyellow	lightyellow	-0.023970421	0.888010551	0.057786831	0.734065015	-0.041328807	0.808107249	0.916285945	0.069161163	0.684199386	0.8509127	-0.057765351	0.734160283	0.878541551	-0.324482405	0.050067624	0.206226921	-0.214767627	0.20177915	0.458253447	0.088230433	0.603566198	0.803398067	0.486572624	0.002260483	0.0293553	0.41846299	0.009950574	0.075770104	-0.244961264	0.143941737	0.379972933	0.424669537	0.008797854	0.070166934	-0.220724427	0.189252881	0.442601748	-0.444071791	0.005899632	0.054281568	-0.078049956	0.646114982	0.828907101	-0.009049263	0.957607402	0.983092425	-0.256757639	0.125020398	0.350831193	-0.426434962	0.008491594	0.068636359	0.175765888	0.298072839	0.565126005	-0.048527768	0.775475985	0.900010382	0.355355724	0.030900266	0.154069552	-0.17776619	0.29252033	0.559497682
AKAP5	AKAP5	9495	lightyellow	lightyellow	0.052261628	0.758695632	0.057753485	0.734212911	0.30783448	0.063809049	0.238387408	0.182681159	0.279161183	0.545778119	-0.134613626	0.426995195	0.679525449	-0.036153457	0.831768279	0.927264571	0.011628917	0.94553861	0.977991999	0.205340925	0.222763272	0.483449388	0.158808347	0.347825962	0.612124201	0.086228595	0.611837352	0.808462708	-0.003866943	0.98187807	0.99284464	0.319059129	0.054255302	0.216445583	-0.210293149	0.211560679	0.470062161	-0.206848684	0.219310393	0.479387777	-0.009241879	0.956705902	0.982684166	-0.398428716	0.014587853	0.096770982	0.108742571	0.521745818	0.750198105	-0.065842544	0.698623808	0.858730006	0.13539398	0.424295259	0.677422575	0.210195549	0.211777628	0.470305645	0.215111798	0.201040056	0.457316006	-0.11720426	0.489664144	0.727147471
MICALL1	MICALL1	85377	lightyellow	lightyellow	-0.047564839	0.779820135	-0.057744075	0.734254648	0.162742385	0.335857318	0.60148483	0.34067917	0.039081985	0.17753886	-0.252071283	0.132301707	0.362376406	-0.136873712	0.419201853	0.67329434	0.033805034	0.84255458	0.932367533	-0.109077945	0.520454909	0.749288768	0.134929164	0.425902318	0.678767519	0.5618145	0.000296562	0.00760212	-0.313820917	0.058560888	0.226314242	0.233561549	0.164144566	0.409097634	0.001686449	0.992096148	0.997013773	-0.361677389	0.027838774	0.144651138	0.065883867	0.698443539	0.858611237	-0.405569031	0.012761058	0.088942685	-0.227970023	0.174768333	0.423636147	-0.189348853	0.261682459	0.527426119	0.104069361	0.539896079	0.762247596	-0.107469258	0.52666131	0.753555086	0.001622498	0.992395856	0.997088228	-0.174725823	0.300986314	0.567762057
SMAD3	SMAD3	4088	lightyellow	lightyellow	0.06668919	0.694933704	-0.057742317	0.734262447	0.024437373	0.88584312	0.951961581	-0.083721459	0.622263329	0.814764413	0.150488083	0.373979926	0.635296094	-0.015215196	0.92878078	0.971179308	-0.095378767	0.574431924	0.78506295	0.190045949	0.259897835	0.525507799	0.090045991	0.596106581	0.798638946	-0.101440077	0.550239016	0.769143	0.171402547	0.310416767	0.577429247	0.070299757	0.679275448	0.848225428	-0.111625326	0.510701282	0.742171611	0.090956129	0.592382269	0.796054677	-0.063657832	0.708177193	0.864215155	-0.352760725	0.0322345	0.158042245	0.110065277	0.516663663	0.746608776	0.020394829	0.904632652	0.96048929	0.00974796	0.954337552	0.981685572	-0.000333783	0.998435639	0.99941092	0.208918863	0.214629666	0.473796576	0.053769732	0.751948285	0.887956276
RCAN2	RCAN2	10231	lightyellow	lightyellow	0.101828973	0.548703338	0.057650675	0.734668957	0.1402473	0.407719088	0.663818429	0.144922914	0.392104901	0.650732849	-0.021927161	0.897503883	0.957255576	-0.1083637	0.523206049	0.751145446	0.028503163	0.867007282	0.943394127	0.012255634	0.942608245	0.976829368	0.168411479	0.3190622	0.585894415	0.230336744	0.170213276	0.417326205	0.02559316	0.880481895	0.949501517	0.35301927	0.032099486	0.157624606	-0.147024943	0.385199848	0.64498035	-0.231905822	0.167240677	0.41317458	0.0618536	0.716100133	0.868649325	0.146323155	0.387497236	0.646845543	-0.050354521	0.767253318	0.895821463	-0.028141519	0.868679921	0.944130034	0.186139098	0.270004034	0.536198509	0.064127623	0.706119106	0.863114536	-0.142280561	0.40088595	0.658186912	0.073972332	0.663482956	0.839133312
PASK	PASK	23178	lightyellow	lightyellow	-0.003890519	0.981767601	-0.057646859	0.734685885	0.164946775	0.329263101	0.595571092	0.012769939	0.940204043	0.975799802	0.211076252	0.209825528	0.468068156	-0.091180945	0.591463893	0.795527944	-0.007268004	0.965946527	0.986675484	-0.044132585	0.795357094	0.910244582	0.256319258	0.125688573	0.351860448	0.202541194	0.229273149	0.491046069	0.072177989	0.671181496	0.843663721	0.472245061	0.003166234	0.036534554	0.002557141	0.988015735	0.995297153	-0.213105417	0.205375347	0.462607931	0.117025732	0.490330354	0.72761495	-0.142133535	0.401377837	0.658605784	0.08272812	0.626414428	0.81728588	-0.279045288	0.094422566	0.299249651	0.458319613	0.004334535	0.04460047	-0.113177892	0.504801845	0.738096983	-0.194406891	0.248916545	0.513383428	0.274417613	0.100248193	0.309547539
VTI1A	VTI1A	143187	lightyellow	lightyellow	0.122694424	0.469406096	0.057580846	0.734978759	-0.151498818	0.370742174	0.632579033	-0.037522819	0.825492631	0.924312219	0.152598486	0.367238507	0.629561461	-0.029654848	0.861684441	0.941205282	0.20212442	0.230253177	0.492236914	0.190404395	0.258983327	0.524577097	0.251404845	0.133362155	0.364201303	0.016739198	0.9216682	0.968034312	0.018529867	0.913318766	0.964247545	0.366432739	0.025704445	0.137784175	-0.112854812	0.506026647	0.739010695	-0.103452698	0.542313496	0.763734047	0.341321439	0.038690448	0.176451633	0.077640877	0.647849277	0.829967257	0.204579061	0.224522072	0.485557626	-0.048849344	0.774026717	0.899369914	0.323368072	0.050906214	0.208278312	0.239090252	0.154105604	0.395134742	0.094915956	0.576298768	0.786308417	0.152015087	0.369094816	0.631260398
SNCA	SNCA	6622	lightyellow	lightyellow	0.11747338	0.488660751	0.057573582	0.735010987	0.063130392	0.710490266	0.865447932	0.087653165	0.605946408	0.804809273	-0.005708028	0.973252655	0.989461547	-0.172919777	0.306088435	0.573007116	0.161750287	0.338851421	0.604080874	0.090859322	0.592777921	0.796313413	0.410040549	0.011718686	0.084179045	0.302772808	0.06853035	0.248618758	-0.188524419	0.26380351	0.529757175	0.645948187	1.57550418636066e-05	0.000999223	-0.216713818	0.197624642	0.453117964	-0.431161095	0.007716195	0.064524024	0.421922065	0.009293229	0.072606859	-0.194219451	0.249382055	0.513878237	0.058567299	0.730606155	0.876535094	-0.305298787	0.066141043	0.24341322	0.451519149	0.005029723	0.049061668	0.158902016	0.347538013	0.611883853	0.031523044	0.853062902	0.937263911	0.040390521	0.812385175	0.918218203
GABRP	GABRP	2568	lightyellow	lightyellow	0.178706482	0.289933344	0.057355182	0.735980207	-0.253212479	0.130500339	0.359616502	-0.190624109	0.258423825	0.524042857	-0.11522808	0.49706453	0.732492902	-0.521490309	0.000933392	0.016378511	-0.238826758	0.154573683	0.395785735	0.015803719	0.926033441	0.970133843	0.112900938	0.50585169	0.738880319	0.28883593	0.082955793	0.277929513	-0.124467625	0.462959268	0.707581061	0.393374717	0.016010097	0.102448913	-0.142016748	0.401768805	0.658874576	-0.354367647	0.031402844	0.155600764	-0.003965923	0.981414293	0.992618855	-0.213467126	0.204589022	0.461619247	-0.181077891	0.283474599	0.550186274	-0.410856195	0.011536557	0.083340516	0.339457168	0.039835819	0.179607625	-0.36428065	0.026652963	0.140888155	0.392004162	0.016415278	0.104091784	-0.041598888	0.806876875	0.915722955
GPATCH8	GPATCH8	23131	lightyellow	lightyellow	0.072693122	0.668967921	0.057274138	0.736339972	-0.064948864	0.702526304	0.861009252	-0.065173229	0.701545843	0.860406805	0.216411244	0.198266583	0.45381127	-0.072623817	0.669265569	0.842578862	-0.039152097	0.818039715	0.920869555	-0.039393941	0.816934756	0.920341934	0.132953289	0.432771522	0.684084741	0.164563734	0.33040313	0.596619503	0.140841285	0.405716063	0.662247147	0.402936134	0.013410744	0.09185976	0.010917208	0.948867224	0.979353238	-0.235106803	0.161292485	0.405322847	-0.00068427	0.996793003	0.998799518	-0.31713857	0.05580359	0.220013944	0.275781393	0.09850362	0.306465185	-0.336708624	0.041574499	0.184383394	0.493199194	0.001924745	0.026360837	-0.084913648	0.617296381	0.811903849	0.190871534	0.257794714	0.523250204	0.268096132	0.108643903	0.324067004
FCRL4	FCRL4	83417	lightyellow	lightyellow	0.119230614	0.482135191	0.057154184	0.736872559	0.11579824	0.494923567	0.730964571	-0.050043217	0.768652833	0.896549417	0.144925951	0.392094873	0.650724555	-0.289702274	0.081995578	0.276003593	-0.223649467	0.18330695	0.434844791	0.061012697	0.719802868	0.870768635	0.242169449	0.1487118	0.387086396	0.282315579	0.090464765	0.292025739	0.00311061	0.985422106	0.994172515	0.579222673	0.000172496	0.005283537	-0.092684158	0.585339378	0.791886754	-0.322686894	0.051424348	0.20950774	-0.149059314	0.378585226	0.639320752	-0.285488337	0.086748195	0.28489555	0.035327731	0.835557487	0.929058561	-0.406078185	0.012638544	0.088381666	0.471871016	0.003193601	0.036743812	-0.170115731	0.314117899	0.581250451	0.277026999	0.096930561	0.303707774	0.165120312	0.328747412	0.595150143
CASTOR2	CASTOR2	729438	lightyellow	lightyellow	0.091428329	0.590454047	0.05713284	0.736967335	-0.047880046	0.778397382	0.901648194	-0.067781337	0.690183795	0.854212469	0.055483658	0.744302053	0.883885221	-0.064382152	0.705004907	0.862429045	-0.073486677	0.665563323	0.840239534	0.053857814	0.751554754	0.887710378	0.12509359	0.460694774	0.70588986	0.024915816	0.883623198	0.950884333	0.071115768	0.675754561	0.846152996	0.15843869	0.34896375	0.613252193	-0.069307379	0.68356634	0.850553664	-0.156316528	0.355539323	0.619050454	0.024610833	0.885038184	0.951574412	-0.177294092	0.293824767	0.560803056	0.080109741	0.637410582	0.823918762	-0.10839485	0.523085917	0.751053062	0.156852387	0.353871938	0.617590469	-0.013336367	0.937556786	0.974699421	0.10563444	0.53378398	0.758098414	0.037691223	0.824721579	0.92396151
ABCB9	ABCB9	23457	lightyellow	lightyellow	0.190917082	0.257679014	0.057123651	0.73700814	-0.372267209	0.023272448	0.129402187	-0.375312184	0.02208107	0.125227392	0.142134534	0.401374494	0.658605784	-0.569458889	0.000234634	0.006520542	-0.413549312	0.010952155	0.080624964	0.303564394	0.067774408	0.246995735	0.440993729	0.006295353	0.056494985	-0.033205772	0.845311598	0.933657146	-0.045799305	0.787802174	0.906559618	0.478987636	0.002706767	0.032983771	-0.309037837	0.062725325	0.235861592	-0.440148076	0.00640799	0.057151869	-0.139489868	0.410281441	0.666140125	0.040919292	0.809973683	0.917222594	-0.180511949	0.285007456	0.551799348	-0.506688796	0.001373598	0.02113685	0.26892239	0.107517277	0.322168268	-0.13244987	0.434531426	0.685480974	0.424137216	0.00889203	0.070641453	-0.12732874	0.452657444	0.699790769
EEF1AKMT3	EEF1AKMT3	25895	lightyellow	lightyellow	0.042803641	0.801394154	0.057110273	0.737067551	-0.082100576	0.629042752	0.818795073	-0.266830696	0.110386641	0.327049463	0.089472225	0.598459683	0.800153011	-0.301833704	0.069435745	0.250418604	-0.237573435	0.156814261	0.398920775	-0.001598582	0.992507939	0.997121138	0.151593416	0.370439994	0.632363733	0.015439435	0.927733893	0.970802709	-0.051922854	0.76021377	0.892331056	0.387441597	0.017826712	0.109683929	-0.121301164	0.47450468	0.716290391	-0.208900739	0.214670343	0.473815844	-0.098761244	0.560871876	0.776109514	0.07866665	0.643503978	0.827480688	0.013208538	0.938154149	0.974943474	-0.397762756	0.014768939	0.097524682	0.385888422	0.0183298	0.111674421	-0.166704563	0.324062772	0.5905537	0.460840097	0.00409891	0.042984641	0.11363008	0.503090108	0.736893601
NHSL2	NHSL2	340527	lightyellow	lightyellow	-0.065625572	0.699570579	-0.057033213	0.737409785	0.244796891	0.144219436	0.380352812	0.046481376	0.784715933	0.905020315	-0.217827612	0.195274159	0.450224365	-0.263603373	0.114926807	0.334570021	0.022524952	0.894724935	0.95595482	-0.033207625	0.845303071	0.9336557	0.169788745	0.315062782	0.582170711	0.281062716	0.09196565	0.294804532	-0.380035022	0.020333818	0.118917742	0.452323468	0.004942773	0.04851997	-0.121255736	0.474671407	0.716425577	-0.295408468	0.075884808	0.26367861	0.209380441	0.21359549	0.472586301	0.119106231	0.482595597	0.722190587	-0.17192208	0.308930321	0.575927019	-0.29396942	0.077391282	0.266770671	0.326103939	0.048867159	0.203207323	-0.109077432	0.520456882	0.749288768	0.212917905	0.205783808	0.463078484	-0.038525949	0.820902126	0.9222934
PPFIA3	PPFIA3	8541	lightyellow	lightyellow	0.081800881	0.630299548	-0.056896683	0.738016254	-0.240577183	0.15148348	0.391375062	-0.217846381	0.195234719	0.450181579	0.032459728	0.848746449	0.93531855	-0.374990133	0.022204626	0.125670506	-0.200132893	0.234975489	0.497628762	0.214498399	0.202358625	0.458954414	0.309863689	0.061990035	0.234172305	-0.040619763	0.811339492	0.917759909	-0.035714374	0.833782747	0.92822727	0.406171365	0.012616231	0.088287644	-0.387062287	0.017948494	0.110145065	-0.388247887	0.017570142	0.108749329	-0.0471038	0.781902402	0.903628535	-0.087043581	0.608464214	0.806340149	-0.052212678	0.758914937	0.89162467	-0.440689237	0.006335712	0.056726266	0.245700867	0.142697071	0.378234962	-0.08583343	0.613475739	0.80946932	0.320584149	0.053050462	0.213495175	-0.114090768	0.501349214	0.735649128
EXO5	EXO5	64789	lightyellow	lightyellow	-0.066104226	0.697482535	-0.056751112	0.738663058	0.243335765	0.146705204	0.384178766	0.129340069	0.445490204	0.694128805	-0.016934422	0.920757504	0.967568494	-0.042137377	0.804425124	0.914715624	-0.013600286	0.936323561	0.974164128	0.174370906	0.301984659	0.568818589	0.262668038	0.11626852	0.336683898	0.09394926	0.580206939	0.788696236	-0.044442091	0.793952752	0.909542328	0.314766838	0.057763936	0.224586405	-0.238981962	0.15429785	0.395419956	-0.110042149	0.516752316	0.746689714	-0.082838374	0.625953122	0.817010369	0.025728591	0.879854027	0.949271323	-0.00583934	0.972637564	0.989283308	-0.117114983	0.489997238	0.727360957	0.116211503	0.493374705	0.729789026	0.232389454	0.166332009	0.411991983	0.113151324	0.50490251	0.738145065	-0.07394473	0.663601126	0.839217122
MTBP	MTBP	27085	lightyellow	lightyellow	0.092042296	0.587951057	0.05673143	0.738750522	0.043498459	0.798236331	0.91162208	-0.138071904	0.415102865	0.670172564	0.317489034	0.055518463	0.219393973	-0.023219698	0.891496824	0.954419491	-0.16513483	0.328704293	0.59511004	0.254076689	0.129148347	0.35745961	0.324360034	0.050159169	0.206432319	-0.156586536	0.35469857	0.618300412	0.271712959	0.1037776	0.315690476	0.433929714	0.007290771	0.06213528	-0.231651687	0.167719583	0.413855803	-0.273349819	0.1016305	0.311968989	-0.218944467	0.192936972	0.447275318	-0.396478184	0.015123588	0.098992287	0.406597348	0.012514648	0.087814351	-0.378044246	0.021055718	0.121590086	0.355976258	0.030588024	0.153129534	0.117591271	0.488221536	0.72613754	0.280941967	0.092111307	0.295029008	0.150612663	0.37357995	0.6350385
BEX3	BEX3	27018	lightyellow	lightyellow	-0.005322066	0.975060655	-0.056724627	0.738780753	0.239901582	0.152670809	0.393107846	0.086308865	0.61150477	0.808242591	0.011091005	0.948054305	0.979002438	-0.219704784	0.191357181	0.445244845	-0.053167864	0.754638935	0.88939127	-0.042517607	0.802695032	0.913810721	0.333718214	0.043535438	0.18960317	0.338570071	0.040390411	0.181157776	-0.245672222	0.142745129	0.378319708	0.692588274	2.03766185943997e-06	0.000231305	-0.159341662	0.346188427	0.610698575	-0.386085374	0.018265355	0.111412491	0.084767217	0.61790555	0.812261068	-0.12403007	0.464545684	0.708940876	-0.042732379	0.801718205	0.913229653	-0.455727114	0.004589051	0.046298548	0.576491852	0.00018818	0.005606613	-0.012514158	0.941399667	0.976307206	0.141424641	0.403754366	0.660540407	0.122827651	0.468920079	0.711998688
PABPC3	PABPC3	5042	lightyellow	lightyellow	0.103509932	0.542088913	0.056660468	0.739065898	-0.138017761	0.415287598	0.670322874	-0.151275967	0.371454613	0.633222465	0.055563239	0.743947599	0.88371028	-0.439003995	0.006563133	0.058081025	-0.227089403	0.176485208	0.425917632	0.270147594	0.105862994	0.31941681	0.627149943	3.27090883549428e-05	0.001663752	0.210685527	0.210690037	0.469090595	-0.1594084	0.345983839	0.610481129	0.610229761	6.06730767638855e-05	0.002576937	-0.388777259	0.017403379	0.108144073	-0.524205124	0.000867875	0.015617649	0.024246316	0.886729843	0.95237951	-0.190869751	0.257799243	0.523250204	-0.167707101	0.321119856	0.58782448	-0.595013479	0.000102685	0.003701233	0.338301622	0.040559468	0.181623205	-0.062841522	0.711758179	0.866205214	0.49019682	0.002071012	0.027692707	-0.135435696	0.424151193	0.677353706
RANBP10	RANBP10	57610	lightyellow	lightyellow	-0.001671195	0.992167637	-0.056643806	0.739139955	0.102057012	0.547803795	0.767397558	0.052297729	0.758533908	0.891423961	0.057350144	0.736002572	0.879512959	0.013710489	0.935808653	0.973978788	-0.068175813	0.68847101	0.853291189	0.168604587	0.318499528	0.585405526	0.089678623	0.597612746	0.799611152	0.024465652	0.885711885	0.951867998	0.229015484	0.172745598	0.420780901	0.252164884	0.132153269	0.362147073	-0.033596554	0.843513522	0.932929814	-0.097501773	0.565903631	0.779179119	-0.195366722	0.246541903	0.510839191	-0.335384458	0.0424338	0.186700639	0.22893205	0.172906408	0.421015689	-0.120238481	0.478412994	0.719152589	0.250644266	0.134580074	0.366028147	0.138491612	0.41367243	0.668990408	0.329695357	0.046290531	0.196794851	0.121435221	0.474012842	0.715878492
KCTD2	KCTD2	23510	lightyellow	lightyellow	0.131965362	0.436228945	0.056621263	0.739240152	0.007451775	0.965086008	0.986348824	-0.154229135	0.36207955	0.624871446	0.282295056	0.090489198	0.292079097	-0.123399793	0.466835917	0.710679516	-0.11638424	0.492728046	0.729365447	-0.086350313	0.611333073	0.808183572	0.005924935	0.972236634	0.989138177	-0.040260727	0.812977373	0.918438789	0.164857974	0.329527179	0.595836289	0.307640757	0.063984886	0.238748199	0.0350121	0.837006872	0.929705633	-0.030489128	0.857832315	0.93936933	0.020592127	0.903714352	0.960049672	0.028995924	0.864729124	0.942524761	0.168507194	0.31878323	0.585679616	-0.118213907	0.485905237	0.724521656	0.362669871	0.02738166	0.143184741	-0.147799914	0.382672158	0.642975799	-0.248063875	0.13877335	0.372289962	0.32807889	0.047436372	0.199758916
GABRD	GABRD	2563	lightyellow	lightyellow	-0.030586846	0.857381328	0.056591316	0.739373269	0.255556575	0.126857381	0.353760858	0.056744054	0.738694422	0.880869202	-0.047797493	0.778769931	0.901901436	-0.038889099	0.819241718	0.921422955	0.004607594	0.978407852	0.991445727	-0.231583746	0.167847782	0.414061556	0.090950116	0.592406843	0.796054677	0.185787356	0.270926387	0.537138614	-0.369292219	0.024487496	0.133653638	0.219587774	0.191599709	0.445568702	0.038309888	0.821890369	0.922635832	0.027303143	0.872559655	0.94592505	0.077597668	0.64803257	0.830054097	0.078597959	0.643794598	0.827641763	-0.193720766	0.250623379	0.515310874	-0.293020752	0.078397072	0.2687917	0.265151557	0.112731622	0.330920971	-0.185025684	0.272930752	0.539220772	0.043450688	0.798453343	0.911702512	0.057764029	0.734166146	0.878541551
USP40	USP40	55230	lightyellow	lightyellow	0.118227529	0.485854625	0.056565767	0.739486841	-0.130049271	0.442977842	0.691987817	-0.303221365	0.068101181	0.247708555	0.249043002	0.137171033	0.369989802	-0.341611261	0.038514814	0.17594841	-0.231215563	0.168543734	0.415028356	0.058514071	0.730841887	0.876654157	0.31661389	0.05623263	0.221010931	0.04188649	0.80556719	0.915155532	-0.034358385	0.840010418	0.931258752	0.516709832	0.001059463	0.017810324	-0.119018484	0.482920532	0.722420303	-0.268354848	0.10829018	0.323461413	0.074859873	0.659687474	0.837017389	-0.214405306	0.202559264	0.459216223	-0.043111435	0.7999949	0.912435634	-0.396670854	0.015069942	0.098796129	0.482257866	0.00250571	0.0313547	-0.15987735	0.344548337	0.609271925	0.323130833	0.051086192	0.208720886	0.181367901	0.28269118	0.549423811
MYO7A	MYO7A	4647	lightyellow	lightyellow	0.204086761	0.225663604	0.056545494	0.739576962	-0.033178605	0.845436629	0.933706049	-0.178602946	0.290217473	0.557124859	0.223248914	0.184113264	0.435860492	-0.197726514	0.240768429	0.504114759	-0.135709892	0.423204957	0.676579093	0.409634122	0.011810346	0.084614264	0.415024619	0.010642817	0.079099539	-0.127756713	0.451127195	0.698532419	0.151402154	0.371051102	0.632826498	0.52780869	0.000787218	0.014637632	-0.442789282	0.006061829	0.055183649	-0.234383769	0.162622503	0.407189785	-0.052058543	0.759605604	0.891945976	-0.11127501	0.512037162	0.743148629	0.319626028	0.053804901	0.215345157	-0.285104689	0.087191229	0.285740701	0.338509493	0.04042851	0.181268946	0.113740903	0.502671039	0.736621773	0.370858233	0.023841513	0.1314213	0.040310275	0.812751293	0.918361315
PPP6R2	PPP6R2	9701	lightyellow	lightyellow	0.12789486	0.45063384	0.05651505	0.739712307	-0.018377352	0.914029561	0.964586387	-0.353660446	0.031766658	0.156636293	0.319301322	0.054062514	0.215989565	-0.291160193	0.080399174	0.272662834	-0.323186556	0.051043873	0.208633685	-0.088114836	0.604042507	0.803679305	0.256668221	0.125156471	0.351053107	-0.0439985	0.795965681	0.910526786	0.079466394	0.640124224	0.825472752	0.502010549	0.001546489	0.022867671	-0.086318809	0.611463574	0.808240954	-0.248613621	0.137872017	0.37103392	-0.095174915	0.57525387	0.785615524	0.168885308	0.317682685	0.584664948	0.108021682	0.524525964	0.752155485	-0.477128052	0.002827268	0.033926161	0.55088187	0.000410558	0.009461182	-0.240803731	0.151086846	0.390795235	0.112884496	0.505914053	0.738917174	0.353119379	0.032047333	0.157470134
GPC4	GPC4	2239	lightyellow	lightyellow	-0.043075151	0.800159817	-0.056384437	0.740293052	0.056645529	0.739132295	0.881107411	0.045235088	0.790357562	0.907751155	-0.210207041	0.211752075	0.470288225	-0.460641313	0.004117081	0.043119261	-0.044857177	0.79207036	0.908577994	-0.025589111	0.880500671	0.949510198	0.33964036	0.039722064	0.179269706	0.549576641	0.000426497	0.009700605	-0.374445731	0.022414796	0.126460239	0.642131053	1.83468422398579e-05	0.001111444	-0.132689763	0.433692291	0.684849753	-0.565940495	0.000261528	0.007011126	0.199121394	0.237398891	0.500334777	-0.114256823	0.500722459	0.735182212	-0.265002393	0.112941737	0.331284622	-0.589084853	0.000125157	0.004241355	0.486143922	0.002283869	0.029567455	-0.274332599	0.10035772	0.309704667	0.406852253	0.012454194	0.087558765	-0.08162026	0.631057489	0.819993924
IKBKE	IKBKE	9641	lightyellow	lightyellow	0.102657537	0.545438256	-0.056382543	0.740301476	0.137558597	0.416856097	0.671515397	0.040192564	0.813288412	0.918566742	0.22021227	0.190307801	0.443897107	0.068260489	0.688103553	0.853060449	0.127150899	0.45329415	0.700202994	0.154408136	0.361515896	0.6243727	0.271383949	0.104213298	0.316498559	0.064420597	0.704836666	0.862334648	0.051673056	0.761333747	0.892856678	0.495312241	0.001827317	0.025478436	-0.12824929	0.449369421	0.697175177	-0.147961818	0.382145314	0.642546977	0.16236303	0.337000265	0.602472365	-0.339184813	0.040005427	0.180058418	0.420123266	0.009630284	0.074284524	-0.212631286	0.206409244	0.463884466	0.462582745	0.003942572	0.041902276	0.148665317	0.379861031	0.640437747	0.054925364	0.746790126	0.8851472	0.276838934	0.097166827	0.304127595
MRPL27	MRPL27	51264	lightyellow	lightyellow	-0.008008904	0.962477454	-0.05623487	0.74095825	-0.206938093	0.2191068	0.479150608	-0.17309168	0.305600458	0.572433846	-0.115073452	0.497645975	0.732892377	-0.10577309	0.533244127	0.757789399	0.007371083	0.965463849	0.986486495	0.032524167	0.848449655	0.935126113	-0.092828837	0.584751403	0.791468762	-0.113216928	0.504653961	0.738001716	-0.168477281	0.318870398	0.585758416	-0.077311131	0.649248573	0.830763531	-0.058901227	0.729127859	0.875734748	0.07841267	0.644578789	0.828073797	0.102520231	0.54597869	0.766172612	0.373634077	0.022731209	0.127480843	-0.056726048	0.738774441	0.88089373	-0.025974096	0.878716025	0.948759962	-0.009270405	0.956572396	0.982625065	-0.075434644	0.657233973	0.835576403	0.242913173	0.147429954	0.385176015	-0.020965967	0.901974695	0.959367326
NOS3	NOS3	4846	lightyellow	lightyellow	-0.004294111	0.979876588	-0.056133969	0.741407112	0.14537266	0.390621505	0.649470951	0.23033865	0.170209641	0.417325204	-0.120405612	0.477797208	0.718762047	-0.079796679	0.638730501	0.824713419	-0.193161233	0.252021067	0.516930427	0.101305885	0.550769386	0.769512737	0.073180894	0.666874453	0.840983925	0.127570285	0.451793436	0.699074483	0.180483735	0.285084015	0.551855538	0.177715134	0.292661221	0.559642858	-0.127838868	0.450833765	0.698364872	-0.231427718	0.168142459	0.414440715	-0.35864897	0.029272629	0.149091981	-0.340128697	0.039420117	0.178470523	-0.064314088	0.705302797	0.86261425	0.030710178	0.856812194	0.938899681	0.020116148	0.905929948	0.961057349	0.319410129	0.05397608	0.215740866	0.211726757	0.208391689	0.46634139	-0.107438355	0.526780889	0.7536565
PMS2	PMS2	5395	lightyellow	lightyellow	-0.05967767	0.725694276	-0.056041932	0.741816613	0.248621264	0.137859515	0.371020359	0.1072956	0.527333447	0.753918886	-0.125982958	0.457487611	0.703330641	-0.09111131	0.591748286	0.795680426	0.111053895	0.512881246	0.743737678	0.152162786	0.36862433	0.630801871	0.275607468	0.098724809	0.306850746	0.270504347	0.105384951	0.318683876	-0.159265171	0.346423002	0.610949905	0.533020074	0.000682332	0.013262037	-0.367175498	0.02538363	0.136727433	-0.273824993	0.101013586	0.310855746	0.155137657	0.359224156	0.622375813	0.013479334	0.93688872	0.974396768	0.120053931	0.479093437	0.719681984	-0.328314673	0.04726783	0.199295305	0.397606	0.014811838	0.09768694	0.067909374	0.689627702	0.853887756	0.468275172	0.003467384	0.038654324	0.056518265	0.739698013	0.881420315
TRIM2	TRIM2	23321	lightyellow	lightyellow	0.045818756	0.787714114	-0.056027785	0.741879566	0.066293926	0.696655606	0.857712658	-0.123230228	0.467453083	0.711042572	-0.042988574	0.800553362	0.912616278	-0.312228732	0.059922021	0.229507089	-0.163676737	0.333052434	0.599011837	0.052596033	0.75719795	0.890778832	0.199605283	0.236237465	0.499098669	0.22839837	0.173937543	0.422560499	-0.154217915	0.362114898	0.624889931	0.393526482	0.015965752	0.102262775	-0.150227019	0.37481892	0.636011352	-0.191727005	0.255627402	0.520895499	0.03373072	0.842896376	0.932553411	-0.058006082	0.733092819	0.877937182	-0.127707276	0.451303816	0.698698391	-0.369742354	0.024300347	0.132988508	0.314546354	0.057948922	0.22495254	-0.27196154	0.103449331	0.315169959	0.364730007	0.026452561	0.140215099	0.055818524	0.742810918	0.883128296
DNAAF1	DNAAF1	123872	lightyellow	lightyellow	-0.039597962	0.816002875	-0.055854544	0.74265058	-0.177472085	0.293332524	0.560327284	-0.016978023	0.920554121	0.967504453	-0.191994509	0.254952181	0.520121449	-0.407014974	0.012415731	0.087400709	-0.042134067	0.804440187	0.914715624	0.220208899	0.190314759	0.443907806	0.474194373	0.003026893	0.035442077	0.315234298	0.05737329	0.223625476	-0.295171477	0.076131317	0.264208677	0.56846738	0.00024195	0.006648863	-0.528467196	0.00077322	0.014458408	-0.542218606	0.000527123	0.011175776	0.112027707	0.509169014	0.741043272	-0.139091342	0.4116333	0.667287491	-0.091617019	0.589684303	0.79445128	-0.609082634	6.31877566525062e-05	0.002652321	0.304087171	0.067278777	0.245885706	-0.104653215	0.537612044	0.7607246	0.616359409	4.87058464973814e-05	0.002205775	-0.262030203	0.117190203	0.3382473
MGAT2	MGAT2	4247	lightyellow	lightyellow	0.1605599	0.342465492	0.055842007	0.742706386	-0.291623759	0.079896667	0.271688785	-0.109441412	0.519057643	0.74822924	-0.016126294	0.924527959	0.969451762	-0.19866053	0.238508632	0.501562209	0.27366027	0.10122712	0.311258896	0.206866635	0.219269505	0.479337516	0.295024758	0.076284241	0.264519385	0.082381318	0.627866373	0.81820941	-0.127075925	0.453562717	0.700404561	0.483733385	0.002419353	0.030659679	-0.240698617	0.151270783	0.391073682	-0.353562688	0.03181722	0.156808827	0.583941574	0.000148141	0.004758384	0.126084348	0.457122748	0.703035818	0.116191829	0.493448388	0.729831935	-0.153018441	0.365905707	0.628338387	0.368855219	0.024670324	0.134319344	0.202463352	0.229455976	0.491257087	0.177891962	0.292173443	0.559115297	0.045777124	0.787902592	0.906597876
CENPM	CENPM	79019	lightyellow	lightyellow	-0.11592925	0.494432287	-0.055715424	0.743269918	-0.091633145	0.589618541	0.794433015	-0.198691846	0.238433113	0.50148493	-0.16058792	0.342380152	0.607322569	-0.303660348	0.067683222	0.2467851	-0.198144173	0.239756152	0.502952618	0.064295872	0.705382531	0.862654398	0.272637667	0.102560448	0.313681645	0.082575486	0.627053286	0.817674062	-0.290729552	0.080868187	0.27359707	0.179241621	0.288467635	0.555286191	-0.227290272	0.176092536	0.425379935	-0.245281934	0.143401113	0.379215309	0.007119738	0.966640821	0.98700574	0.247041157	0.140461679	0.37478275	-0.188424261	0.26406196	0.530037276	-0.486240481	0.002278583	0.029517753	0.076172884	0.65408786	0.833615174	-0.210428798	0.211259409	0.46971955	0.468924319	0.0034165	0.038326546	-0.244367017	0.14494754	0.381503348
PARP16	PARP16	54956	lightyellow	lightyellow	0.131016244	0.439564841	0.055713449	0.743278714	-0.242801096	0.147622606	0.385464017	-0.160470452	0.34273801	0.60766985	0.109272164	0.519708046	0.748728743	-0.337901773	0.040812336	0.182326301	-0.248775072	0.137608132	0.370646054	0.100102434	0.555536525	0.772693264	0.116573252	0.492020956	0.728863586	0.133657487	0.430316346	0.682129418	0.09550545	0.573921403	0.784718597	0.304287639	0.067089478	0.245506018	-0.028289831	0.867993896	0.943816629	-0.234981541	0.16152234	0.405620716	-0.184097455	0.275386496	0.541772078	-0.212542981	0.206602203	0.464143581	-0.02343432	0.890499934	0.954028838	-0.305298865	0.06614097	0.24341322	0.275204516	0.099238721	0.307797207	-0.207708983	0.217356797	0.477041865	0.35006591	0.033669645	0.162189151	0.048670681	0.774831814	0.899673208
ABHD14B	ABHD14B	84836	lightyellow	lightyellow	-0.07925472	0.641018076	-0.055573502	0.743901893	0.226285406	0.178063167	0.427960223	0.11951236	0.481093149	0.721078079	-0.217548416	0.195861509	0.450951596	0.044882374	0.791956127	0.908510229	0.100363714	0.554499902	0.772011842	0.007300822	0.965792853	0.986634802	-0.021507377	0.899456053	0.958149842	0.011191024	0.947586502	0.978839754	-0.318389684	0.054791046	0.217711403	-0.098598713	0.561520043	0.776539924	-0.146371159	0.387339837	0.646716334	0.079321269	0.640737002	0.82583503	0.001907481	0.991060278	0.996602825	0.221074794	0.188533587	0.441590212	-0.246009036	0.142180796	0.377522754	-0.022894064	0.89300966	0.955176187	-0.22657826	0.17748724	0.427208561	-0.085321479	0.615601078	0.81084273	-0.092525273	0.585985388	0.792299558	-0.284924211	0.087400247	0.286157279
RWDD3	RWDD3	25950	lightyellow	lightyellow	-0.009321546	0.956333051	-0.055416694	0.744600346	0.106400216	0.530805628	0.756062464	0.314018133	0.058394014	0.225949496	-0.101284356	0.550854498	0.769554265	0.040768313	0.810662058	0.917495882	0.166557857	0.324494826	0.590962482	0.080371346	0.636308454	0.8232558	0.216085396	0.198959528	0.454693668	0.177412043	0.293498512	0.56045813	-0.064048545	0.706465393	0.863329949	0.320085997	0.053441652	0.214492917	-0.245763302	0.142592364	0.378067235	-0.324364822	0.050155585	0.206432319	0.056821332	0.738351031	0.88067929	-0.19132382	0.256647346	0.522012457	0.030560822	0.857501429	0.939221498	-0.104937002	0.536503548	0.759944358	0.146461543	0.387043576	0.646497069	0.333814216	0.043471345	0.18940375	-0.051624122	0.761553203	0.893000696	-0.115555387	0.495834909	0.731697875
SPTLC3	SPTLC3	55304	lightyellow	lightyellow	-0.023821805	0.888700546	-0.055284427	0.745189646	-0.054248973	0.749807894	0.886853701	0.017724581	0.917072531	0.96605144	-0.191997781	0.254943929	0.520118524	-0.309207447	0.062573754	0.235462944	-0.045559564	0.788887717	0.907005254	0.273858044	0.100970783	0.310808864	0.38302186	0.019289523	0.115053289	0.272782116	0.102371301	0.31335805	-0.149699542	0.37651749	0.637538696	0.500962497	0.00158775	0.023268053	-0.411113717	0.011479554	0.08307023	-0.402957851	0.013405273	0.091836247	0.020547113	0.903923854	0.960158653	-0.064600653	0.704048902	0.861866809	0.005839753	0.972635633	0.989283308	-0.411405748	0.011415203	0.082755024	0.2546633	0.128236583	0.356059804	0.034727172	0.838315721	0.930379008	0.646705154	1.52825288776225e-05	0.000976677	-0.221570387	0.187519444	0.440334851
EYA2	EYA2	2139	lightyellow	lightyellow	-0.039729654	0.815401496	-0.055247261	0.745355262	-0.09770859	0.565075948	0.778683569	0.083271365	0.624142831	0.815961625	-0.344193689	0.036978285	0.171676072	-0.372227594	0.023288292	0.129454462	0.095817372	0.572665253	0.783907558	0.223612426	0.183381409	0.434901273	0.425144222	0.008714594	0.069724311	0.411986503	0.011288138	0.082178335	-0.512547967	0.001181243	0.019127722	0.531547143	0.000710638	0.013632068	-0.34263262	0.037901025	0.174236633	-0.559547125	0.000317552	0.007970044	0.323216419	0.051021205	0.208571118	-0.060148148	0.723616287	0.872792161	-0.182315471	0.280141247	0.546792756	-0.503229142	0.001499704	0.022413251	0.270561824	0.105308086	0.318529627	0.023377745	0.890762701	0.954139284	0.551957601	0.000397823	0.009257402	-0.326144897	0.048837138	0.203142423
PHLPP1	PHLPP1	23239	lightyellow	lightyellow	0.032602264	0.848089984	-0.05515462	0.745768125	-0.119938568	0.479519043	0.719938744	-0.189474824	0.261359364	0.527101048	-0.078792275	0.64297261	0.827189298	-0.444637177	0.005829325	0.05389537	-0.412343991	0.011210521	0.08181454	0.14636043	0.387375012	0.64675002	0.149239333	0.378003147	0.638837003	0.114013135	0.501642366	0.73585142	-0.00673466	0.968444159	0.987762674	0.161607396	0.339284002	0.604487345	-0.153307901	0.364988738	0.62757608	-0.195316629	0.246665456	0.51096892	-0.29131008	0.080236428	0.272321529	-0.034222466	0.84063519	0.931530533	-0.378640107	0.020837441	0.120796084	-0.236491354	0.158767569	0.401689667	0.017215896	0.919444633	0.967077007	-0.320572758	0.053059381	0.213511829	0.439821178	0.006451994	0.057437401	-0.174389455	0.30193243	0.568772338
ZNF771	ZNF771	51333	lightyellow	lightyellow	0.122047962	0.47176819	0.055105092	0.745988879	0.035847821	0.833170397	0.927896946	-0.025934108	0.878901368	0.94885126	-0.158085745	0.350052205	0.614147499	-0.489920189	0.002084967	0.027811655	-0.127689694	0.451366643	0.698744258	0.186738833	0.268436133	0.534549755	0.560272491	0.000310697	0.00785241	0.379184139	0.0206398	0.12005118	-0.352468873	0.032387466	0.158509194	0.780700704	1.20386207887057e-08	5.05582986694508e-06	-0.414559791	0.010739469	0.079589223	-0.62367188	3.72483583277873e-05	0.001827105	0.187515672	0.266414134	0.532577111	-0.069542242	0.682549939	0.850007073	-0.151911465	0.369425112	0.631543447	-0.605928222	7.05961294249433e-05	0.002868418	0.467958881	0.003492415	0.038831295	-0.029052076	0.864469589	0.942422323	0.466012416	0.003649944	0.039873334	-0.170566202	0.312819113	0.579963052
RFC2	RFC2	5982	lightyellow	lightyellow	0.165568588	0.327417617	0.055093079	0.746042429	0.057009924	0.737513225	0.880235137	-0.07799186	0.646361168	0.829009158	0.224821942	0.180961148	0.431828891	-0.156766641	0.354138429	0.617790061	-0.126601881	0.455262797	0.701660285	0.170470343	0.313095208	0.580275318	0.244479108	0.144757424	0.38122756	0.009930131	0.95348512	0.98130065	0.232614642	0.165910129	0.411431547	0.497747503	0.001720427	0.024522662	-0.195424296	0.246399946	0.510713356	-0.298766401	0.072458523	0.256776082	-0.024622639	0.884983403	0.951543642	-0.256892871	0.124814815	0.3505519	0.230492124	0.169917232	0.416943469	-0.184484108	0.27436181	0.54070192	0.393630377	0.015935453	0.102140964	0.01842467	0.91380903	0.964447166	-0.036572184	0.82984819	0.926430444	0.198022967	0.240049623	0.503284984
ALG9	ALG9	79796	lightyellow	lightyellow	0.115404023	0.496403359	0.055088929	0.746060927	0.002542004	0.988086668	0.995331388	0.177380343	0.293586171	0.560559318	0.032423376	0.848913884	0.93541949	-0.106400594	0.530804158	0.756062464	0.255316842	0.127226435	0.35441567	0.03984445	0.814877357	0.919386886	0.203735759	0.226479915	0.487839111	0.344998448	0.036509791	0.170319772	-0.107193681	0.527728117	0.754156995	0.495860639	0.001802751	0.025247486	-0.011731373	0.945059501	0.977823938	-0.276062697	0.098146672	0.305838447	0.455673394	0.004594458	0.046326008	-0.300805006	0.070438269	0.25257571	0.011587095	0.945734183	0.978075569	-0.084909005	0.617315689	0.811903849	0.40309442	0.013370911	0.091713191	0.157348363	0.352332875	0.616218088	-0.109032898	0.520628209	0.749378336	0.120507671	0.477421385	0.718500971
SEC14L4	SEC14L4	284904	lightyellow	lightyellow	0.087457007	0.606756127	0.055057378	0.746201571	-0.098123621	0.563416676	0.777721484	0.015574655	0.927102658	0.970557826	-0.039657307	0.815731857	0.919731428	-0.32392954	0.050482287	0.207238689	-0.084709192	0.618147013	0.812433991	-0.009697837	0.954572098	0.981783551	0.322723461	0.051396427	0.2094575	0.317162365	0.055784194	0.219983704	-0.120014433	0.479239133	0.719798006	0.437304091	0.006799608	0.059473867	-0.278318735	0.09531961	0.300872181	-0.495079269	0.001837842	0.025589329	0.105431594	0.534574263	0.758637808	-0.011764071	0.944906601	0.977781529	-0.154467537	0.361328965	0.624204039	-0.366217866	0.025797876	0.138091181	0.269236297	0.107091584	0.321484766	-0.092326275	0.586794936	0.792725995	0.018842286	0.911862944	0.963693373	-0.065541214	0.699938802	0.859511599
FAM210A	FAM210A	125228	lightyellow	lightyellow	-0.010902635	0.94893539	-0.054927996	0.746778391	0.160630047	0.342251872	0.607224092	0.103548821	0.54193634	0.76352439	0.125672184	0.458606931	0.704179752	-0.034127925	0.841069818	0.931735686	0.005415861	0.974621272	0.99007517	-0.040287541	0.812855021	0.918397355	0.082034338	0.629320441	0.818914466	0.235804927	0.160015762	0.40359642	0.090944565	0.592429527	0.796059084	0.358612107	0.029290449	0.149132832	-0.069417296	0.683090594	0.850324706	-0.158801833	0.347845995	0.61213664	0.053590925	0.75274734	0.888399748	-0.270999981	0.104723531	0.317399334	0.08594432	0.613015791	0.809177087	-0.095293056	0.574777453	0.785276941	0.332186225	0.044568586	0.192436459	-0.026531936	0.876131139	0.947642383	-0.09303025	0.583933301	0.791053569	0.224989096	0.180628465	0.431387223
SPIN3	SPIN3	169981	lightyellow	lightyellow	0.005899201	0.972357172	-0.054883705	0.746975886	-0.199543696	0.236385071	0.49923928	-0.198734293	0.23833078	0.501428713	-0.023321983	0.891021705	0.954289924	-0.478451244	0.002741056	0.033246341	-0.285374111	0.08687992	0.285130911	-0.060004195	0.724251884	0.873133458	0.135630489	0.423478853	0.676818969	0.299286247	0.0719391	0.255693933	-0.165030778	0.329013411	0.595369218	0.321692722	0.052188126	0.211416664	-0.057506369	0.735309226	0.87917112	-0.254375117	0.128683903	0.356735166	-0.037960062	0.823491015	0.923412185	0.131304842	0.438549015	0.688572392	-0.331042274	0.045352874	0.194383412	-0.377903547	0.021107536	0.121766376	0.304476298	0.066911712	0.245077373	-0.399619535	0.014268714	0.095513659	0.364673343	0.026477763	0.140303037	0.039358778	0.81709539	0.920403276
INTS11	INTS11	54973	lightyellow	lightyellow	-0.078362544	0.644791003	-0.054801691	0.747341628	0.106455071	0.53059259	0.755956442	0.089363898	0.598904397	0.800495967	-0.067594224	0.690996754	0.854573997	-0.137139359	0.418291121	0.672675379	-0.075737331	0.655943323	0.83478156	-0.203558995	0.226891769	0.488310313	-0.022258451	0.895963665	0.956535084	0.349514287	0.033969763	0.163066461	-0.112850443	0.506043222	0.739020156	0.245548709	0.142952488	0.378601645	0.221746737	0.187159506	0.439822291	-0.213321526	0.204905291	0.462023511	0.002729568	0.987207703	0.994955489	-0.094287614	0.578837687	0.787776637	-0.114961385	0.498067595	0.733173366	-0.196156214	0.244600096	0.508584189	0.347575668	0.03504189	0.16621729	-0.207228209	0.218447074	0.478356695	0.148345679	0.380897908	0.641387308	0.158920115	0.347482391	0.611837484
FAM89A	FAM89A	375061	lightyellow	lightyellow	-0.082214657	0.628564615	-0.054797958	0.747358274	0.086355154	0.611313017	0.808183572	0.060824981	0.720630297	0.87128783	-0.102800427	0.544876107	0.76539803	-0.253903949	0.12941775	0.357868335	-0.17342121	0.30466641	0.571548417	0.048338614	0.776328808	0.90049492	0.105253753	0.535267592	0.759109541	0.33369903	0.043548255	0.189630257	-0.149594429	0.376856513	0.637849731	0.369255861	0.024502664	0.133708218	-0.060113313	0.723770077	0.872860414	-0.162536364	0.336477735	0.602029132	-0.104676235	0.537522086	0.760656165	-0.16867863	0.31828395	0.585188653	-0.168148099	0.319830626	0.58660749	-0.315351081	0.057276025	0.223434884	0.327496678	0.047854619	0.200773561	-0.15515434	0.35917185	0.622339372	0.500573829	0.001603296	0.023425173	0.012449928	0.941699923	0.976439585
ULK2	ULK2	9706	lightyellow	lightyellow	0.153091297	0.365674781	0.054705502	0.747770653	-0.210541472	0.21100939	0.469447265	-0.346755513	0.035503703	0.167489841	0.129052275	0.44651193	0.694858826	-0.366254802	0.025781795	0.1380472	-0.368223628	0.024936561	0.135158731	0.121756134	0.47283654	0.71503702	0.138737683	0.412835079	0.668275412	-0.031165766	0.85471044	0.937992174	0.013133621	0.938504265	0.975076948	0.146737398	0.386140198	0.645729236	-0.066362156	0.696358269	0.857485097	-0.141359678	0.403972555	0.660738581	-0.251586122	0.133073084	0.363745938	0.195258583	0.246808679	0.511122361	-0.259756937	0.120519758	0.343809885	-0.219728641	0.191307757	0.445189908	0.081394141	0.632006883	0.820630038	-0.298734008	0.072490987	0.256819015	0.248664476	0.137788856	0.37094132	0.029599421	0.861940475	0.941315237
TRMT61A	TRMT61A	115708	lightyellow	lightyellow	0.012405652	0.941906908	-0.054624893	0.748130246	0.122706747	0.469361129	0.712329721	0.109103509	0.520356573	0.749194655	0.007858139	0.963183321	0.985553903	-0.185387805	0.271976613	0.538229751	0.053266314	0.754198617	0.889161194	-0.20212522	0.230251296	0.492236914	0.127519529	0.451974919	0.699225649	0.452225339	0.004953311	0.048592164	-0.227934727	0.174836917	0.423719019	0.582204783	0.000156719	0.004939028	0.030964803	0.855637418	0.938347669	-0.298370195	0.072856376	0.257629879	0.222296935	0.186039663	0.438310091	-0.341818221	0.038389793	0.175591219	0.032924197	0.846607666	0.934207195	-0.354496011	0.031337176	0.155403368	0.606396507	6.94489114352756e-05	0.002835164	-0.070583701	0.678049535	0.847533253	0.040266856	0.812949405	0.918438789	0.23043919	0.170018045	0.417107922
RAB20	RAB20	55647	lightyellow	lightyellow	0.00588141	0.972440506	-0.054578303	0.748338105	-0.089306527	0.599139984	0.800631806	0.061846155	0.716132887	0.868675474	-0.184152322	0.275240937	0.54160516	-0.345391109	0.036282964	0.169665468	-0.029955071	0.86029785	0.940528136	0.163167771	0.33457853	0.600353487	0.328384321	0.047218136	0.199164102	0.387988555	0.017652324	0.1090219	-0.183784708	0.276217143	0.542692258	0.562253548	0.000292644	0.007539041	-0.386962351	0.017980695	0.110266831	-0.585358786	0.000141456	0.004604272	0.07627062	0.653671783	0.83334217	-0.06671712	0.694812089	0.85672153	-0.048268277	0.776645996	0.900643793	-0.511917233	0.001200739	0.019331128	0.366218831	0.025797456	0.138091181	-0.064763874	0.703335055	0.861486207	0.452730346	0.004899284	0.048256946	-0.120844426	0.476182401	0.717592501
ZFP3	ZFP3	124961	lightyellow	lightyellow	0.006997801	0.967211839	-0.054568212	0.748383125	0.068018337	0.689154575	0.853663888	-0.083181653	0.624517729	0.816199892	-0.05524352	0.74537193	0.884485919	-0.128392795	0.44885802	0.696774134	-0.120410331	0.477779828	0.718756274	0.154875146	0.36004781	0.623120821	0.016118639	0.92456368	0.969481359	-0.09877933	0.560799769	0.776042943	-0.007837925	0.963277962	0.985587986	-0.041537796	0.807155143	0.915898132	-0.162616063	0.336237646	0.601795181	-0.067316039	0.692206032	0.855270452	-0.186195176	0.269857173	0.536030304	0.037850016	0.823994682	0.923635582	-0.231594725	0.16782706	0.414034125	0.005103357	0.976085234	0.99057046	-0.194058047	0.24978337	0.514334727	-0.124330241	0.463457059	0.708007483	-0.014154253	0.933735487	0.973111482	-0.181068373	0.283500335	0.550212696
KLHL17	KLHL17	339451	lightyellow	lightyellow	0.099653677	0.557319071	0.054501624	0.748680244	-0.11770824	0.487785961	0.725894327	-0.200219571	0.234768602	0.497372861	0.305835978	0.065641484	0.242387941	-0.164328384	0.331104804	0.597265368	-0.170555139	0.312850968	0.579997173	0.262546514	0.116443702	0.336972823	0.537548155	0.00060148	0.012204138	-0.116089788	0.49383062	0.730168785	0.091318147	0.590903727	0.795203612	0.533724633	0.000669149	0.013090513	-0.368737166	0.024719908	0.134491179	-0.306625064	0.064913075	0.24077039	-0.050455015	0.76680169	0.895549164	0.098171573	0.563225109	0.777597737	0.261474087	0.117998268	0.339626091	-0.407168422	0.012379553	0.087268431	0.378277766	0.020969949	0.121308715	0.144640615	0.393037675	0.65151993	0.262846099	0.116012194	0.33631642	0.126276341	0.456432273	0.702586085
FOXL3	FOXL3	116033993	lightyellow	lightyellow	0.030185334	0.859234652	0.054404794	0.749112359	-0.00064577	0.996973438	0.998830408	-0.049871936	0.769423159	0.897008487	-0.082905032	0.625674293	0.816855641	-0.399869965	0.014202354	0.095232082	-0.065484057	0.700188331	0.859642555	0.109181301	0.520057392	0.748979546	0.522369202	0.000911718	0.016129476	0.35297917	0.032120396	0.157685381	-0.397161835	0.014933961	0.098237663	0.730706174	2.82619179523775e-07	5.51384477698346e-05	-0.339859858	0.039586114	0.178915208	-0.468322893	0.003463621	0.038635824	0.249449046	0.136510571	0.369049674	-0.062370272	0.713828235	0.867326087	-0.101474116	0.550104523	0.769096295	-0.622255209	3.92555911543435e-05	0.001895022	0.553382636	0.000381497	0.009010791	-0.020578604	0.903777287	0.960110973	0.543326407	0.000510736	0.010939508	-0.067785022	0.690167788	0.854212469
SCML1	SCML1	6322	lightyellow	lightyellow	-0.046260042	0.785717072	0.054317062	0.749503943	0.193355203	0.251535952	0.516426735	-0.137378021	0.417473858	0.671986311	0.157089339	0.353136146	0.616934792	-0.15099584	0.37235131	0.633973342	-0.293877938	0.077487831	0.266985896	-0.263617585	0.11490651	0.334533522	-0.093394553	0.582454869	0.79008093	0.169149531	0.316915046	0.583953636	-0.085360094	0.61544066	0.810751143	0.061840179	0.71615918	0.868686332	0.199136516	0.237362537	0.500286687	0.153898236	0.363122901	0.625811207	-0.212338594	0.207049295	0.464748446	0.001689756	0.992080651	0.997013101	-0.227582679	0.175522031	0.4246514	-0.18051564	0.284997443	0.551789964	0.169169776	0.316856278	0.583895254	-0.452620778	0.004910963	0.048321393	-0.086137914	0.612213157	0.808648538	0.203652003	0.226675	0.488066631
ARHGEF37	ARHGEF37	389337	lightyellow	lightyellow	0.026494337	0.876305324	0.054226274	0.749909232	-0.011858943	0.944462982	0.977645985	0.045160231	0.790696754	0.907922042	-0.036488809	0.83023043	0.926561091	-0.237159565	0.157559286	0.4000135	0.131432627	0.438099644	0.688251128	0.157753428	0.351078926	0.615128468	0.421708184	0.009332771	0.072792686	0.339265689	0.039955001	0.179903556	-0.297578426	0.073656554	0.259236919	0.6617122	8.21059540512967e-06	0.000633203	-0.300778437	0.070464311	0.252613038	-0.416762605	0.01028796	0.077410023	0.288509103	0.083320288	0.278552615	0.026534621	0.876118704	0.947642383	0.026713782	0.875288787	0.947288974	-0.451706324	0.005009372	0.04894714	0.493129308	0.001928044	0.026387949	0.065877532	0.698471174	0.858614167	0.442450246	0.006105343	0.055423264	0.014327984	0.932923974	0.972802483
ADAMTS9	ADAMTS9	56999	lightyellow	lightyellow	0.021708186	0.898522136	-0.054223576	0.749921274	0.028091964	0.868909166	0.944249721	0.360375597	0.028447867	0.146605979	-0.239243918	0.153833105	0.394708333	-0.093889252	0.580449932	0.7888172	0.163934828	0.332280214	0.598317625	-0.101322068	0.550705413	0.769454008	0.069207437	0.683999022	0.850789229	0.453162808	0.004853425	0.047965297	-0.248949005	0.137324263	0.370199103	0.235446443	0.160670439	0.404486553	-0.002928813	0.986274014	0.994494913	-0.351132742	0.033095371	0.160600486	0.207647638	0.217495703	0.477187578	-0.335938001	0.042072854	0.185779984	-0.231345419	0.16829804	0.41467406	-0.054704722	0.747774133	0.885764376	0.136446124	0.420670115	0.674471706	0.09309579	0.5836672	0.79092196	-0.182187406	0.280484996	0.547194857	-0.140467594	0.40697556	0.663255433
ONECUT2	ONECUT2	9480	lightyellow	lightyellow	0.08145507	0.631751005	0.054145599	0.750269427	-0.167929235	0.320470056	0.587225025	-0.25476592	0.128077576	0.35581889	0.118098978	0.486332363	0.724832105	-0.397818289	0.014753766	0.097464297	-0.182313414	0.280146766	0.546792756	0.027480376	0.871739229	0.945551604	0.383528734	0.019116831	0.114455879	0.245452179	0.143114699	0.378819125	-0.255332838	0.127201786	0.354361823	0.578143791	0.000178546	0.005409926	-0.1035776	0.541823444	0.763461462	-0.338734281	0.040287282	0.180876705	0.175384485	0.299139141	0.566164272	-0.187189626	0.267261561	0.533384635	-0.096233871	0.570989908	0.78268286	-0.547710145	0.000450249	0.01005694	0.549606465	0.000426126	0.009693888	-0.174709313	0.301032708	0.56781231	0.527579421	0.000792144	0.01470703	0.130134008	0.442678179	0.691814186
JAKMIP2	JAKMIP2	9832	lightyellow	lightyellow	-0.079182338	0.641323845	-0.05413788	0.750303893	-0.001650941	0.992262559	0.997038381	0.069785394	0.681498247	0.849488943	-0.154358388	0.361672494	0.62451808	-0.361336164	0.02799738	0.145154559	-0.074129452	0.662810443	0.83876878	-0.155940097	0.356713458	0.620055158	0.064871435	0.702864775	0.861232314	0.48110092	0.002575294	0.031931971	-0.099223929	0.559028602	0.774955789	0.359627539	0.028802812	0.147690421	0.102570052	0.545782568	0.766027682	-0.299724789	0.071503185	0.254710959	0.165262747	0.328324519	0.594709171	-0.065070746	0.701993627	0.860672175	-0.238697502	0.154803673	0.396135169	-0.249438267	0.136528074	0.369050694	0.351246981	0.033034354	0.160424762	-0.313226443	0.059066192	0.227454956	0.136895559	0.419126913	0.673236673	0.043578939	0.797870769	0.911455896
VBP1	VBP1	7411	lightyellow	lightyellow	0.0120209	0.943705711	-0.054130125	0.750338522	-0.145408185	0.390504469	0.649338961	-0.12286108	0.468798171	0.71194463	-0.095129466	0.575437193	0.785736312	-0.27763517	0.096169525	0.302411067	0.040836098	0.810352979	0.91741092	0.005759559	0.973011275	0.989390407	0.156551411	0.354807876	0.61841038	0.279894234	0.093382621	0.29739615	-0.313910461	0.058485074	0.226146248	0.387097088	0.017937292	0.110112768	-0.133796802	0.429831546	0.68174133	-0.227415871	0.175847324	0.425092535	0.275779145	0.098506476	0.306467229	-0.062311418	0.714086906	0.867451858	0.027476973	0.871754979	0.945551604	-0.42296483	0.009102485	0.071653947	0.432613583	0.007490429	0.063287747	-0.28071185	0.092389384	0.295571994	0.513115585	0.001163938	0.018954468	0.037690295	0.82472583	0.92396151
TAB3	TAB3	257397	lightyellow	lightyellow	0.190622282	0.258428472	0.054060691	0.75064858	-0.099752937	0.556924562	0.773632622	-0.442979862	0.006037486	0.055072027	0.335093318	0.042624645	0.187221902	-0.292867469	0.078560534	0.269122729	-0.376540854	0.021614922	0.123553414	-0.139440728	0.410447995	0.666280183	-0.095078952	0.57564098	0.785881839	-0.182240902	0.28034137	0.547042273	0.031419856	0.853538676	0.937480706	0.140843237	0.40570949	0.662247147	0.120970545	0.47571882	0.717253218	0.154029623	0.362708412	0.625463543	-0.120263474	0.478320881	0.719114408	0.04726907	0.781155793	0.903205494	-0.058289276	0.731837695	0.87735513	-0.181835682	0.281430495	0.548126631	0.330498186	0.045729781	0.195361592	-0.363108235	0.027181741	0.142571599	-0.008561099	0.959892379	0.984142101	0.309283795	0.062505621	0.235298802
CADPS2	CADPS2	93664	lightyellow	lightyellow	-0.102718648	0.545197801	-0.053975245	0.751030196	0.087896289	0.604943462	0.804200355	0.175109669	0.299908962	0.566853962	-0.266850018	0.110359874	0.327004391	-0.160498584	0.342652285	0.607593065	0.189683193	0.260825513	0.526527564	-0.050438627	0.766875335	0.895567765	0.053189244	0.754543305	0.88932696	0.372561647	0.023154964	0.129026607	-0.211749596	0.208341473	0.466278355	0.230160023	0.170550428	0.417709446	0.030109977	0.859582575	0.940191156	-0.226231678	0.178168972	0.42811656	0.319931114	0.053563748	0.214759723	-0.052204736	0.758950518	0.891650346	-0.203082494	0.228004545	0.489686897	-0.092569298	0.585806353	0.792213696	0.165573554	0.327402906	0.593836624	0.03145292	0.853386223	0.937416738	0.097578336	0.565597163	0.779028743	-0.075734585	0.655955026	0.83478156
TPPP3	TPPP3	51673	lightyellow	lightyellow	0.032593475	0.84813046	-0.053780886	0.751898447	0.054189338	0.750074138	0.886963557	0.133819501	0.429752584	0.681711864	-0.136063807	0.421985364	0.675612082	-0.004620314	0.978348255	0.991428299	0.05225921	0.758706466	0.891545748	-0.020392943	0.904641431	0.960492571	0.225562063	0.179491389	0.429847481	0.147916906	0.382291416	0.642679854	-0.272650519	0.102543608	0.313662802	0.051528529	0.761981956	0.893186965	0.017171746	0.919650546	0.967151935	-0.197415517	0.241524059	0.505051847	0.162943661	0.335251871	0.600941353	0.016278585	0.923817292	0.969103299	-0.145561881	0.389998372	0.648981294	0.02400995	0.887827042	0.952860784	-0.073938216	0.663629019	0.839229724	0.237225262	0.157440851	0.399827754	-0.100324016	0.554657343	0.772099215	-0.168148446	0.319829613	0.58660749
ITGB8	ITGB8	3696	lightyellow	lightyellow	-0.024088555	0.88746214	-0.053775096	0.751924317	-0.145927777	0.388795065	0.648008475	-0.107721642	0.525685215	0.75289894	-0.153214316	0.365285052	0.627822687	-0.459324405	0.004239233	0.043918527	-0.071872783	0.672494283	0.844408225	-0.17691326	0.294879744	0.561829624	-0.039881875	0.814706495	0.919333547	0.3639388	0.026806258	0.141364541	-0.255661271	0.126696457	0.35348317	0.291806178	0.079699594	0.271307503	0.025601864	0.880441543	0.949497581	-0.143877032	0.395567139	0.653665819	0.253736685	0.129679011	0.358315018	0.011167964	0.947694354	0.978888719	-0.408195694	0.012139646	0.086145667	-0.225311696	0.179987624	0.430467407	0.331928882	0.044744059	0.19285718	-0.417277327	0.010184818	0.076931076	0.166669451	0.324166145	0.59065537	0.032715082	0.847570466	0.934700132
GLIS1	GLIS1	148979	lightyellow	lightyellow	0.063635415	0.70827545	0.053736902	0.752094976	0.071668465	0.673373652	0.844869047	0.21682866	0.197381375	0.452858932	-0.26909361	0.107284925	0.321774262	-0.369411486	0.024437793	0.133464551	-0.12363627	0.465975931	0.710037127	0.074792306	0.659976123	0.837174225	0.407028615	0.012412511	0.087393972	0.543435222	0.000509151	0.010920027	-0.371714057	0.023494499	0.130164405	0.51827019	0.001016751	0.017337917	-0.289038644	0.082730337	0.277456791	-0.633579088	2.5616830794797e-05	0.00140553	-0.023928498	0.888205184	0.952995625	-0.00402661	0.981129941	0.992562062	-0.263340597	0.115302569	0.335173601	-0.410629026	0.011587039	0.083579175	0.193790825	0.250448738	0.515104972	-0.01465775	0.931383789	0.972203279	0.22661678	0.177411587	0.427107074	-0.295301081	0.07599643	0.263910233
NEDD1	NEDD1	121441	lightyellow	lightyellow	0.033624696	0.843384068	-0.053734753	0.752104578	-0.004398503	0.979387481	0.9918622	-0.113762315	0.502590093	0.736536529	0.309914814	0.061944742	0.234083242	-0.10009548	0.555564129	0.77270789	-0.089439952	0.598592158	0.800259377	-0.024494698	0.885577092	0.95181408	0.268273604	0.108401164	0.323631479	0.055546179	0.744023583	0.88372608	-0.056346439	0.740462032	0.881770227	0.356641768	0.030256035	0.152146077	0.073053692	0.667420153	0.841339706	-0.17335571	0.304851924	0.571698992	0.043157436	0.799785828	0.912343512	-0.126216767	0.456646462	0.702739142	0.094423281	0.578289079	0.787508822	-0.343208341	0.037558563	0.173247278	0.356547315	0.030302972	0.152294877	-0.095593972	0.573564787	0.784450522	-0.181954547	0.281110734	0.547805316	0.198663642	0.238501127	0.501562209
SLC2A4RG	SLC2A4RG	56731	lightyellow	lightyellow	0.066904062	0.693998281	0.053721251	0.752164912	0.199250364	0.237088962	0.500023759	0.213478584	0.204564148	0.461606203	-0.010278733	0.951854059	0.980569938	-0.013706501	0.935827282	0.973984744	0.156203467	0.355891729	0.619352122	-0.090184188	0.595540421	0.798229662	0.013550895	0.936554341	0.974281985	0.215595386	0.200004765	0.455971926	-0.035525491	0.834649644	0.928631774	0.27833436	0.09530025	0.300829424	-0.031548789	0.852944209	0.937235447	-0.120994834	0.475629568	0.717198522	0.216871421	0.19729085	0.452747604	-0.17198447	0.308752121	0.575765162	0.017575715	0.917766651	0.966345398	0.067833012	0.689959337	0.854071677	0.191073054	0.257283075	0.522674451	0.121128213	0.475139608	0.716835303	-0.352293329	0.032479758	0.158801661	0.065458165	0.700301377	0.859669933
CNTNAP3	CNTNAP3	79937, 643827, 728577, 100289279	lightyellow	lightyellow	-0.072394693	0.670249965	-0.05367319	0.752379682	0.234211583	0.1629404	0.407622802	0.161540937	0.339485315	0.604689823	-0.073777029	0.664319268	0.839572621	-0.134006931	0.429100894	0.681191942	-0.026925519	0.874308137	0.946743278	-0.03336086	0.84459791	0.933396815	0.113784803	0.502505085	0.736466187	0.235223165	0.161079175	0.405018187	-0.048715127	0.774631508	0.899598098	0.322580332	0.051505785	0.209724586	0.012161265	0.94304944	0.977046321	-0.23839117	0.155349734	0.396889729	0.030286543	0.858767418	0.939780232	0.108216963	0.523772133	0.751614983	-0.139232774	0.411153254	0.666872279	-0.011721297	0.945106618	0.977823938	0.147895092	0.382362393	0.642713808	0.155481476	0.358147109	0.621375758	-0.143950492	0.395323388	0.653507068	-0.003615155	0.983057867	0.993290254
TAS2R20	TAS2R20	259295	lightyellow	lightyellow	0.080717181	0.634852651	-0.053666993	0.752407376	-0.096398543	0.570328143	0.78222824	-0.189502513	0.261288383	0.527063016	0.160750272	0.341885936	0.606898635	-0.134202139	0.428422741	0.680612998	-0.216097115	0.198934578	0.454664627	-0.147045721	0.38513195	0.644957214	-0.062728013	0.712256604	0.86647755	-0.154740214	0.360471611	0.623514033	0.096169333	0.571249364	0.782869281	-0.014500967	0.932116023	0.972485764	0.236897626	0.158032136	0.400600796	0.022348294	0.895546039	0.956354196	-0.0333312	0.844734392	0.933418135	0.087274769	0.6075088	0.805718586	-0.076331633	0.653412093	0.833223454	0.058008772	0.733080891	0.877928591	0.071870183	0.672505472	0.844409979	-0.117506386	0.488537763	0.726364462	-0.412800766	0.011112007	0.081359528	0.133378807	0.431287033	0.682927452
PHLDB3	PHLDB3	653583	lightyellow	lightyellow	0.052973457	0.755508641	-0.053649571	0.752485232	-0.053275038	0.754159606	0.889147044	-0.213186991	0.205197827	0.462389947	0.136251117	0.421340692	0.675011377	-0.294194591	0.077154035	0.266293834	-0.413408186	0.010982142	0.080760381	0.183132952	0.277953435	0.544532106	0.072580916	0.669449845	0.842647564	-0.113794793	0.502467323	0.736445369	0.196546048	0.243645072	0.50757755	0.254667656	0.128229832	0.356054978	-0.191546757	0.256083045	0.52135992	-0.190192176	0.259524507	0.525151079	-0.400308365	0.014086811	0.094754498	-0.375856282	0.021873622	0.124484812	-0.012159555	0.943057438	0.977046321	-0.246364887	0.14158635	0.376602803	0.205032604	0.223473906	0.484323265	-0.110930538	0.513352452	0.744084935	0.433507691	0.007354289	0.06249358	0.028377283	0.867589424	0.943622304
PTPN3	PTPN3	5774	lightyellow	lightyellow	0.09038884	0.594702438	0.053557265	0.75289779	0.031330779	0.853949432	0.937649213	0.073575594	0.665182252	0.840050991	-0.013445384	0.937047361	0.974497915	-0.054420551	0.749042037	0.886446363	0.080271842	0.636727566	0.823508286	0.531143382	0.000718577	0.013733448	0.487018392	0.002236388	0.029136005	0.045703454	0.788236136	0.906771944	-0.008021505	0.962418457	0.985160547	0.412189052	0.011244105	0.081974076	-0.484335016	0.002384897	0.03037309	-0.294037442	0.077319552	0.266626252	0.037661953	0.824855584	0.92403885	-0.121671939	0.473145009	0.71524296	0.129631996	0.444455108	0.693263572	-0.164912081	0.329366257	0.595691684	0.055189594	0.745612252	0.884609515	0.402585342	0.013499378	0.092242182	0.492355158	0.001964919	0.026725785	-0.213273549	0.205009581	0.462163013
SLPI	SLPI	6590	lightyellow	lightyellow	0.075736516	0.655946795	-0.053547107	0.752943196	0.053958345	0.751105681	0.887470983	-0.069758541	0.681614363	0.849530441	0.084144171	0.620500308	0.81365437	-0.205100544	0.223317181	0.484137726	-0.187138805	0.26739381	0.533509014	0.323354538	0.050916468	0.208310379	0.40490929	0.012921299	0.089653753	0.041445761	0.807574399	0.916098488	0.145351155	0.390692358	0.649547899	0.477697971	0.002789849	0.033636294	-0.306401169	0.065119103	0.241237121	-0.298451	0.072775097	0.257470144	-0.106530811	0.530298507	0.755750637	-0.229757934	0.171319326	0.418835262	0.085658564	0.614201339	0.809931014	-0.245257504	0.143442247	0.379289117	0.249613819	0.136243225	0.368664005	0.161008771	0.341099941	0.606212911	0.43466516	0.007181205	0.061511065	0.01744765	0.918363831	0.966580056
FAIM2	FAIM2	23017	lightyellow	lightyellow	0.153038491	0.365842149	0.053377227	0.753702655	-0.078037309	0.646168572	0.828948806	-0.213812767	0.203839586	0.460709768	0.017503895	0.91810155	0.966481902	-0.548633432	0.000438356	0.009873564	-0.398614363	0.014537708	0.09655809	0.267186368	0.109894697	0.326183981	0.507170783	0.001356793	0.020941617	0.122894673	0.468675681	0.711843177	-0.156069353	0.35631003	0.61968839	0.608401103	6.47260404436337e-05	0.002697266	-0.538878251	0.000579408	0.011916121	-0.478127259	0.00276195	0.033405792	-0.135742711	0.423091779	0.676497068	0.048975639	0.773457739	0.899054265	-0.153466688	0.364486307	0.627103973	-0.582948516	0.000152993	0.004856342	0.300846072	0.070398032	0.252481157	-0.181686532	0.281832062	0.548570484	0.385458996	0.018470973	0.112214752	-0.172133222	0.308327509	0.575272806
NIPAL4	NIPAL4	348938	lightyellow	lightyellow	0.029622749	0.861832717	0.05335589	0.753798055	0.00842419	0.960533278	0.984438232	-0.047998729	0.777861864	0.901322653	-0.089864344	0.596851107	0.799145924	-0.283862118	0.088638137	0.288595938	-0.100625395	0.553462593	0.771297983	0.097641913	0.565342729	0.778873099	0.224817238	0.180970518	0.431828891	0.126249884	0.456527387	0.702644233	-0.191394307	0.256468839	0.521775797	0.249725184	0.136062752	0.368363358	-0.094433292	0.578248606	0.787505606	-0.239908134	0.152659263	0.393092348	0.138443714	0.413835535	0.669086876	0.05359637	0.752723006	0.888384506	-0.213628503	0.204238878	0.461209387	-0.183512856	0.276940501	0.543415991	0.092604446	0.585663437	0.792106736	-0.054521412	0.748591943	0.886164336	0.141730415	0.402728288	0.659739643	-0.113192867	0.504745112	0.73806826
GPLD1	GPLD1	2822	lightyellow	lightyellow	0.136598783	0.420145577	-0.053343688	0.753852618	-0.236301281	0.159112489	0.402220975	-0.225039696	0.180527841	0.431257858	0.11053041	0.514882359	0.745204379	-0.503267351	0.001498257	0.022399396	-0.284129289	0.08832548	0.287994893	0.31476885	0.05776225	0.224586405	0.497530533	0.001729722	0.024600283	0.160385776	0.342996109	0.60792747	-0.001701359	0.992026271	0.996987899	0.641134052	1.90848542818543e-05	0.001143412	-0.374877011	0.022248162	0.125849468	-0.502682088	0.001520551	0.022609864	-0.03689745	0.828357339	0.925632874	-0.113109202	0.505062125	0.738231379	-0.028264908	0.868109175	0.943863956	-0.467157427	0.003556546	0.039245554	0.410986908	0.011507594	0.083221618	-0.042913876	0.800892947	0.912800045	0.521124891	0.000942536	0.016479736	-0.013795396	0.935411954	0.973799295
AIMP2	AIMP2	7965	lightyellow	lightyellow	0.044033194	0.795808199	0.053294947	0.754070573	-0.156875937	0.353798769	0.617554526	-0.179387914	0.288067781	0.554888089	0.132211112	0.435367479	0.686117187	-0.340479318	0.039204472	0.177855271	-0.284015449	0.088458597	0.288207338	-0.082643098	0.626770261	0.817479714	0.236003029	0.15965481	0.40305147	0.0972683	0.566838661	0.779782199	-0.073584599	0.665143665	0.8400509	0.357201204	0.029979256	0.151276305	-0.060317993	0.722866599	0.872399804	-0.268191025	0.108514061	0.323832956	-0.146414676	0.38719718	0.646586592	-0.076840937	0.65124591	0.831938966	-0.117941085	0.486919474	0.725271228	-0.421404173	0.009389223	0.073078367	0.325585119	0.049248715	0.204094979	-0.122551163	0.469929014	0.712819401	0.183250763	0.277639061	0.544165532	0.061626582	0.717099129	0.869185985
PHYKPL	PHYKPL	85007	lightyellow	lightyellow	0.079188198	0.641299088	0.053173414	0.75461411	0.076765352	0.651567216	0.832171206	0.011771988	0.944869581	0.977765999	0.031481101	0.853256287	0.937357589	-0.244462622	0.144785375	0.381259736	-0.063670989	0.708119527	0.864200267	-0.167832885	0.320751805	0.587479145	0.071285452	0.675023267	0.845763714	0.334074108	0.043298219	0.188977264	-0.125819989	0.458074397	0.70381308	0.518773779	0.001003295	0.017165036	0.00483107	0.977360857	0.991033053	-0.212795544	0.206050653	0.463411551	0.136537819	0.420355005	0.674213015	0.0236839	0.88934088	0.953470724	-0.020355816	0.904814249	0.96054512	-0.283413083	0.089165541	0.289559978	0.552648682	0.000389829	0.009136549	-0.067126175	0.693031804	0.855666627	0.056053382	0.741765664	0.882501889	0.276576842	0.097496826	0.304711485
MPV17L2	MPV17L2	84769	lightyellow	lightyellow	0.054069095	0.75061105	0.053166238	0.75464621	0.116970667	0.490535932	0.727758968	0.105804479	0.533121943	0.75771566	-0.05101806	0.764272712	0.894378096	-0.004725318	0.977856306	0.991278946	0.037916294	0.82369133	0.923514801	0.145124657	0.391439087	0.650172951	0.040920413	0.809968574	0.917222594	0.091318836	0.590900913	0.795203612	0.120565773	0.477207494	0.718305746	0.189114385	0.262284534	0.528076479	-0.152586359	0.367277038	0.629589966	-0.160969341	0.341219761	0.606321208	-0.118032904	0.486578009	0.725026962	-0.137843118	0.415883784	0.67073169	0.109482808	0.518898622	0.748117893	-0.031735261	0.852084584	0.936810159	0.060294451	0.722970498	0.87248315	0.060850902	0.720516021	0.871223958	0.153772318	0.363520405	0.626182801	-0.053646556	0.752498708	0.888311621
PSD3	PSD3	23362	lightyellow	lightyellow	0.072733668	0.668793808	0.053135505	0.754783679	0.070856272	0.676873493	0.846849196	0.051726802	0.761092735	0.892744006	0.078540695	0.644036913	0.827799946	-0.288139331	0.083734171	0.279369478	-0.166413514	0.324920272	0.591395907	-0.050210056	0.767902691	0.896133236	0.130889981	0.440009671	0.68969487	0.394651774	0.015640155	0.101026631	-0.08708466	0.608294404	0.806222494	0.526489648	0.000815935	0.014999854	-0.006375849	0.970124628	0.988316996	-0.314581983	0.057918998	0.224891854	-0.108317161	0.523385554	0.751319766	-0.443795477	0.005934258	0.054484302	-0.080863877	0.634235541	0.821989197	-0.382222103	0.01956465	0.116065399	0.477073538	0.00283087	0.033953776	-0.151522733	0.370665766	0.63249693	0.222643419	0.185336886	0.437366855	0.122761271	0.469162201	0.712182047
SENP1	SENP1	29843	lightyellow	lightyellow	0.065738011	0.699079886	0.05310825	0.754905596	-0.175826749	0.297902913	0.564932184	-0.150478424	0.374010948	0.635317933	0.286972851	0.085050241	0.281931489	-0.133934727	0.429351882	0.681394986	-0.238876699	0.154484886	0.39564452	-0.002615731	0.987741168	0.995188734	0.053911813	0.751313531	0.887591608	0.076633069	0.652129682	0.832454353	0.260124604	0.119976506	0.342905832	0.29006185	0.081599581	0.275121683	0.073068846	0.667355131	0.841270897	-0.171565979	0.309948683	0.576956793	-0.267696962	0.109191371	0.324978805	-0.28253449	0.090204463	0.291537007	0.218748133	0.1933464	0.447751015	-0.306672803	0.064869212	0.240689086	0.400049491	0.014154943	0.095047204	-0.152682601	0.366971321	0.629336963	0.293165662	0.078242781	0.26845012	0.28678905	0.085259063	0.282279975
PPP2R3A	PPP2R3A	5523	lightyellow	lightyellow	-0.014671878	0.931317812	-0.053099302	0.754945624	0.11085891	0.513626159	0.744307135	0.336168169	0.041923503	0.185363196	-0.328461446	0.047163157	0.199062024	-0.080918432	0.634006101	0.821846119	0.059062944	0.728412282	0.87532417	0.258208672	0.122827636	0.347472967	0.17124415	0.310870854	0.577898912	0.152907809	0.366256537	0.628677935	-0.091922468	0.588439199	0.79378247	0.197517965	0.241274965	0.504716111	-0.340661452	0.039092831	0.177562014	-0.387709073	0.017741253	0.109347421	-0.128959304	0.446842269	0.69514291	-0.118972594	0.483090511	0.722551066	-0.122466235	0.470239155	0.713061589	0.010686205	0.949947798	0.979720203	-0.149869796	0.375968746	0.637068208	0.451623244	0.005018396	0.049005162	0.20572989	0.221868973	0.482453588	-0.414259273	0.010802352	0.079897318
HABP4	HABP4	22927	lightyellow	lightyellow	-0.070161008	0.679874784	-0.053008954	0.755349819	0.071283345	0.675032343	0.845768356	0.138331084	0.414219209	0.669435253	0.069664633	0.682020494	0.849725498	-0.065517428	0.700042639	0.859577906	0.060691232	0.721220036	0.871582301	-0.10156246	0.549755529	0.768845208	0.303881929	0.06747302	0.246292899	0.402524441	0.013514816	0.092315971	-0.286349609	0.085759933	0.283166493	0.505098125	0.001430368	0.021737429	0.030529072	0.857647961	0.939297529	-0.305986752	0.065501808	0.242071533	0.149879047	0.375938944	0.637053761	-0.180496921	0.285048234	0.551827889	0.142021897	0.401751563	0.658872156	-0.450178434	0.0051776	0.0499793	0.494761649	0.001852277	0.02571402	0.045817532	0.787719657	0.906526334	0.18142108	0.282547677	0.549270116	0.117149819	0.489867251	0.727271369
BTBD19	BTBD19	149478	lightyellow	lightyellow	0.037090762	0.827471574	0.052944114	0.755639938	-0.167424711	0.321947107	0.588543373	0.010747343	0.949661802	0.979615528	-0.172669516	0.306799728	0.573680807	-0.419797861	0.009692357	0.074607618	-0.185844102	0.270777447	0.536998445	0.244663146	0.14444568	0.380736013	0.4575761	0.004406246	0.045071206	0.300372088	0.070863551	0.25344099	-0.337316291	0.041184905	0.183331282	0.44252419	0.00609583	0.055393273	-0.291084886	0.080481039	0.272872501	-0.417078003	0.010224654	0.077108154	-0.082291823	0.62824128	0.818401021	0.070574221	0.678090452	0.847557634	-0.310930018	0.061050745	0.231996059	-0.441991967	0.006164588	0.055743958	0.140202584	0.407870107	0.663952509	0.02484809	0.883937389	0.951070969	0.544234075	0.000497649	0.010761663	-0.358746824	0.029225367	0.148953906
FLVCR2	FLVCR2	55640	lightyellow	lightyellow	-0.037104041	0.827410735	-0.052838084	0.756114428	-0.087733941	0.605613109	0.804580401	0.046720882	0.783632978	0.90446487	-0.055149937	0.745788996	0.88472543	-0.011167148	0.94769817	0.978888719	0.127486615	0.452092625	0.699307381	0.165431956	0.327822577	0.594220196	0.030473254	0.85790558	0.939401472	0.096752722	0.568905988	0.781316808	0.166887568	0.323524317	0.590061531	0.122606914	0.469725481	0.712669458	-0.234936031	0.161605909	0.405730594	-0.185470895	0.271757991	0.538003098	0.061952043	0.715667073	0.868352025	-0.139786298	0.409277546	0.665247338	0.224887029	0.180831555	0.431695581	-0.083263769	0.624174569	0.815975414	0.06363189	0.708290901	0.864282744	-0.005341681	0.974968771	0.990227597	0.186154268	0.269964301	0.536156645	-0.001108036	0.994806942	0.99807083
MAGEA1	MAGEA1	4100	lightyellow	lightyellow	0.094516157	0.577913642	0.052837554	0.756116799	-0.074877352	0.659612808	0.836993714	-0.166037972	0.326028793	0.592479813	0.032380893	0.849109574	0.935513876	-0.425047214	0.008731554	0.069810339	-0.203987156	0.225895047	0.487097609	0.09123935	0.591225408	0.795400837	0.438152516	0.006680684	0.058791473	0.334347228	0.043116882	0.188489809	-0.309416808	0.06238706	0.235018098	0.665532019	6.97084451645981e-06	0.000566559	-0.248611416	0.137875623	0.371039764	-0.482091623	0.002515606	0.031430516	0.043175806	0.799702343	0.912312197	-0.162656263	0.336116584	0.601719898	-0.070313841	0.67921462	0.848174036	-0.64438264	1.67747540128427e-05	0.001046198	0.533806974	0.000667624	0.013074506	-0.183759115	0.27628519	0.542760519	0.643102232	1.76530086228637e-05	0.001083959	0.009579658	0.955125127	0.982035246
URM1	URM1	81605	lightyellow	lightyellow	0.089316737	0.599098053	0.052789982	0.756329714	-0.14456131	0.393299944	0.651671319	-0.189149395	0.262194574	0.527993494	0.20474874	0.224129541	0.485096248	-0.043897968	0.796422057	0.910681422	-0.085550346	0.614650564	0.810259067	0.078887991	0.642567872	0.826889467	0.350497673	0.033436254	0.16153956	-0.034207459	0.840704178	0.931563512	-0.045266132	0.790216902	0.907678258	0.227088674	0.176486635	0.425917632	-0.095137725	0.575403877	0.785707409	-0.185143703	0.272619547	0.538910639	0.023193272	0.891619579	0.954492346	-0.181641091	0.28195448	0.548698378	0.179825275	0.286874503	0.553628349	-0.375700498	0.021932851	0.124676526	0.200043249	0.235189583	0.497879201	-0.065189909	0.701472974	0.860368908	0.180179168	0.285911295	0.552709308	0.060161081	0.723559191	0.872762025
B4GAT1	B4GAT1	11041	lightyellow	lightyellow	0.114987851	0.497968007	0.052783658	0.756358024	-0.365976807	0.025903027	0.138407319	-0.174588656	0.301371901	0.568197397	0.003340349	0.98434556	0.993822796	-0.442286517	0.006126453	0.055542783	-0.005667143	0.973444172	0.989547752	0.22029235	0.190142585	0.443663744	0.412589753	0.011157425	0.081567205	0.238853203	0.154526658	0.395712327	-0.184643941	0.273938958	0.540294064	0.494998313	0.001841512	0.025616987	-0.245649624	0.142783052	0.378373698	-0.436200297	0.006957046	0.060344935	0.280079309	0.093157079	0.296984828	-0.171648383	0.309712839	0.576710235	-0.231167058	0.168635574	0.415144238	-0.367345984	0.025310463	0.136464666	0.280742153	0.092352729	0.295491269	-0.065051059	0.702079658	0.860718029	0.41596658	0.01044922	0.078181782	-0.120718525	0.476645415	0.717918053
CDCA7	CDCA7	83879	lightyellow	lightyellow	0.087028179	0.608527889	-0.052770192	0.756418293	0.068455659	0.687256868	0.852590966	-0.117702697	0.487806599	0.725908523	0.275804623	0.098474105	0.306429523	-0.16634221	0.325130564	0.591606524	-0.213759979	0.20395392	0.460846355	0.161835151	0.338594667	0.603824744	0.229311134	0.172176631	0.420026161	-0.043960541	0.796137997	0.910585733	0.227039198	0.17658345	0.42602013	0.497455991	0.001732926	0.024632303	-0.309686585	0.062147141	0.234529488	-0.225921515	0.178780645	0.428923045	-0.202666914	0.228978081	0.490728613	-0.180007986	0.286376948	0.553133518	0.243307627	0.14675338	0.38425436	-0.293233311	0.078170834	0.268306462	0.405826825	0.012698902	0.088647992	-0.037642025	0.824946821	0.924067433	0.136046815	0.422043874	0.67566394	0.218179745	0.194535135	0.44933236
OCRL	OCRL	4952	lightyellow	lightyellow	-0.049164034	0.772609212	-0.05276559	0.756438892	-0.103819186	0.540876186	0.762803115	0.08992949	0.596584045	0.7989818	0.048395072	0.776074233	0.900319751	-0.036469194	0.830320363	0.926581708	0.019127199	0.910535545	0.963027426	-0.012708175	0.94049274	0.975959254	0.218606926	0.193641243	0.448152992	0.209824954	0.212602803	0.47132431	0.022960985	0.892698726	0.955024503	0.348729729	0.034400376	0.164371049	-0.004398173	0.979389024	0.9918622	-0.370988216	0.023788536	0.131234152	0.021575401	0.899139675	0.957997949	-0.125668778	0.458619209	0.704186861	0.256426871	0.125524304	0.351596894	-0.284382686	0.088029727	0.287407277	0.344143095	0.037007902	0.171731082	0.191222925	0.256903005	0.522281218	0.188846869	0.262972586	0.528835677	0.061318683	0.71845479	0.870022013
TMEM40	TMEM40	55287	lightyellow	lightyellow	0.026913144	0.874365448	-0.052725985	0.756616173	0.015626259	0.926861772	0.970458329	0.104859013	0.536808071	0.760117598	-0.155749972	0.357307368	0.620594481	-0.232677487	0.165792529	0.411275272	-0.123226434	0.467466897	0.711042572	0.341973715	0.038296078	0.175305152	0.300646651	0.070593598	0.252832294	0.116951463	0.490607641	0.727782633	-0.002153386	0.989907861	0.996196181	0.338455741	0.040462341	0.181354625	-0.322209911	0.051789669	0.210396363	-0.322762769	0.051366426	0.209377876	-0.137059122	0.418566084	0.672901411	-0.156015269	0.356478799	0.619829555	-0.140031055	0.408449703	0.664563515	-0.137552218	0.416877911	0.671523288	0.052097915	0.759429166	0.891853089	0.28162726	0.091286996	0.293573658	0.414488926	0.010754269	0.079664676	-0.28290543	0.089764702	0.290650817
PPARD	PPARD	5467	lightyellow	lightyellow	-0.064687274	0.703670034	-0.052698451	0.756739427	-0.054095859	0.750491534	0.887179609	0.173451365	0.304581028	0.571464174	-0.230543611	0.169819217	0.416802476	0.030847731	0.856177522	0.938619401	0.139469829	0.410349359	0.666195338	0.22661549	0.17741412	0.427107074	0.076494031	0.652721075	0.832798203	-0.001565482	0.992663064	0.997207474	-0.004644202	0.978236338	0.991419973	2.97956264389218e-05	0.999860355	0.999945391	-0.172080443	0.308478124	0.575469916	-0.11518601	0.49722269	0.732577835	0.068965738	0.68504582	0.851375234	-0.308390263	0.063306696	0.237257959	0.053872846	0.751487599	0.88767965	0.03372431	0.842925859	0.932566917	-0.15710569	0.353085406	0.616883642	0.232725009	0.165703643	0.411159358	0.180295229	0.285595862	0.552388727	-0.342882944	0.037751811	0.173766878
IL36RN	IL36RN	26525	lightyellow	lightyellow	0.083172479	0.624556071	0.052680237	0.756820965	-0.134537554	0.42725891	0.679706795	-0.13360386	0.430503043	0.682312281	-0.083002799	0.625265422	0.81663687	-0.569298944	0.0002358	0.006541718	-0.256958122	0.124715708	0.350382851	0.149771448	0.376285672	0.637333887	0.527737326	0.000788749	0.01465791	0.315214015	0.057390196	0.223658165	-0.271860335	0.103582884	0.315387418	0.607192113	6.75383904143744e-05	0.002776888	-0.467485472	0.003530174	0.039073115	-0.587176211	0.000133282	0.004422216	0.025408757	0.88133692	0.949896934	0.043759111	0.797052524	0.910955401	-0.379228714	0.020623676	0.119984492	-0.608103514	6.54082854994267e-05	0.0027152	0.315176636	0.057421362	0.223728579	-0.163666053	0.333084425	0.599039166	0.339823226	0.039608776	0.178973859	-0.217328951	0.196324067	0.451563719
OR9G9	OR9G9	390174, 504191	lightyellow	lightyellow	0.096243524	0.570951106	0.052676587	0.756837306	-0.021044402	0.901609755	0.959163258	-0.091876044	0.58862836	0.793886373	-0.096069369	0.571651343	0.783175177	-0.416647749	0.010311096	0.077536279	-0.070088892	0.68018637	0.848707454	0.19938474	0.236766334	0.499673287	0.429857061	0.007923828	0.065622359	0.354802913	0.031180629	0.154932943	-0.295302589	0.075994863	0.263910233	0.675976265	4.40181142803361e-06	0.000409769	-0.41372739	0.010914415	0.080436409	-0.510596585	0.001242482	0.019768316	0.186740632	0.26843144	0.534544523	-0.215848122	0.199465178	0.455338065	-0.063872863	0.707234919	0.863791776	-0.562145276	0.000293606	0.007554041	0.453753963	0.004791338	0.047581445	-0.198786855	0.238204098	0.501276307	0.568789433	0.000239551	0.006608223	-0.09874701	0.560928626	0.776148382
GGH	GGH	8836	lightyellow	lightyellow	-0.029486669	0.862461357	-0.052663875	0.756894214	0.040459573	0.812070165	0.918085435	0.148967582	0.37888204	0.63954496	-0.251066436	0.13390304	0.36504608	-0.196293613	0.244263205	0.50825374	0.299234164	0.071991009	0.255821678	0.223041531	0.184531709	0.436373179	0.463748877	0.003840869	0.041192641	0.349976434	0.033718177	0.16231355	-0.447110218	0.005530216	0.052147504	0.554231203	0.000372062	0.008859751	-0.485484311	0.002320266	0.029846423	-0.42709632	0.008379234	0.068034268	0.473393294	0.003083495	0.035885562	-0.087356589	0.607170821	0.805492635	-0.069839431	0.681264602	0.849335939	-0.373121874	0.022932788	0.128222185	0.263145754	0.115581787	0.335611918	0.136960046	0.418905748	0.673132817	0.387365675	0.017851032	0.109770907	-0.249012348	0.13722099	0.370063384
C16orf70	C16orf70	80262	lightyellow	lightyellow	0.075309139	0.657769409	0.052603676	0.757163729	0.066278346	0.696723508	0.857741517	0.060435207	0.72234937	0.872172977	0.201962571	0.230634527	0.492746143	0.003742943	0.98245909	0.993053596	-0.072641035	0.669191619	0.842514462	0.053832051	0.751669852	0.88780174	0.107541807	0.526380636	0.753336651	0.037790101	0.824268936	0.923754934	0.199252516	0.237083793	0.500023759	0.279598046	0.093744444	0.297945273	0.013244495	0.937986114	0.974878501	-0.136824028	0.41937231	0.673422265	-0.142654144	0.399637652	0.657071516	-0.277673989	0.096121103	0.302301933	0.171295729	0.310722943	0.577781563	-0.094163761	0.579338729	0.788159999	0.227595911	0.175496248	0.424628731	0.167761215	0.320961482	0.587680032	0.028450549	0.867250592	0.943527912	0.132561424	0.434141104	0.685194418
LRP12	LRP12	29967	lightyellow	lightyellow	-0.049347435	0.771783426	-0.052530662	0.757490654	0.056907774	0.737966981	0.880445929	0.269135648	0.107227936	0.321688305	-0.296783199	0.074467128	0.260826508	-0.204419697	0.224891169	0.485978027	0.087363414	0.607142629	0.805478153	0.288728298	0.083075693	0.27810867	0.403977989	0.013150394	0.090720149	0.485848835	0.002300089	0.029691124	-0.144759705	0.392644019	0.651189801	0.436888445	0.00685853	0.059807249	-0.339072638	0.040075455	0.180251406	-0.557521852	0.000337414	0.008294275	0.124312005	0.463523158	0.708059644	-0.136819525	0.419387761	0.673438236	-0.048553431	0.7753603	0.899979853	-0.235516344	0.160542632	0.404282674	0.099183834	0.559188223	0.775045531	0.137483319	0.417113563	0.671721988	0.384338321	0.018843685	0.113585472	-0.315475623	0.057172443	0.223217572
CSF1	CSF1	1435	lightyellow	lightyellow	0.037277811	0.826614709	-0.05249928	0.757631184	0.099525864	0.557827256	0.774190649	0.059690572	0.725637265	0.873871065	0.200741532	0.233525379	0.495985481	0.07284745	0.668305294	0.841923037	0.125978012	0.457505413	0.703335831	0.156188737	0.355937655	0.619373062	0.188915822	0.262795123	0.528634954	0.119458734	0.481291394	0.721269149	0.099480397	0.558008085	0.774292074	0.461084164	0.004076696	0.042838504	-0.059785627	0.725217284	0.873606915	-0.213710549	0.204061021	0.460996787	0.097640971	0.565346501	0.778873099	-0.252243669	0.132028422	0.361980466	0.394473426	0.015691383	0.101213132	-0.248460468	0.138122683	0.371430303	0.474913535	0.002976853	0.035070445	0.116332163	0.492922955	0.729502173	0.162839127	0.335566231	0.601234064	0.282656192	0.090059998	0.291249723
CCDC102B	CCDC102B	79839	lightyellow	lightyellow	0.044918135	0.791794013	-0.052457586	0.757817898	-0.115966004	0.494294508	0.730558027	0.173614186	0.304120266	0.57098767	-0.248314292	0.138362244	0.371757638	-0.401953827	0.013660189	0.092933539	-0.018140413	0.915133942	0.965204825	0.349692543	0.033872542	0.162780997	0.634082241	2.51256448867544e-05	0.001387471	0.391690601	0.016509178	0.104442162	-0.329430577	0.04647668	0.197265296	0.677426684	4.12358041148361e-06	0.000391403	-0.540136508	0.000559195	0.011618648	-0.738503561	1.8107707269752e-07	3.91795927762195e-05	0.154551437	0.361065036	0.624014628	-0.168625822	0.318437691	0.585345934	-0.086389465	0.611170902	0.80813044	-0.491143744	0.002023863	0.027279181	0.258404334	0.12253417	0.347013193	0.260339608	0.119659674	0.342383923	0.451479366	0.005034058	0.049087126	-0.388533645	0.017479956	0.108430195
GGCX	GGCX	2677	lightyellow	lightyellow	0.092486227	0.586144194	0.052408022	0.758039879	-0.035331437	0.835540474	0.929058561	0.060290567	0.722987641	0.872491628	0.068764959	0.685915833	0.851877068	-0.146102091	0.388222568	0.647521524	0.145353206	0.390685603	0.649547899	0.175563103	0.29863947	0.565645374	0.370410823	0.024024611	0.132049354	0.186128318	0.270032269	0.536221651	0.020830268	0.902606115	0.959621426	0.56171223	0.000297481	0.007619422	-0.235995625	0.159668288	0.403073695	-0.319152417	0.05418098	0.216259132	0.340721639	0.039055996	0.177468415	-0.25997986	0.120190155	0.343234748	0.175187833	0.299689878	0.566651109	-0.183771668	0.276251813	0.542743886	0.401511224	0.013773856	0.093429383	0.232736925	0.16568136	0.411138823	0.134416628	0.427678299	0.680031075	0.07762593	0.647912681	0.829986831
STRIP2	STRIP2	57464	lightyellow	lightyellow	0.008441097	0.960454132	-0.052385834	0.758139257	-0.060612152	0.7215688	0.871720892	-0.020987533	0.901874351	0.959315306	0.048195967	0.776972116	0.900828062	-0.055753311	0.743101237	0.883290786	-0.107553491	0.526335441	0.75331927	0.014594681	0.931678337	0.972271986	0.113926762	0.501968626	0.736096972	0.03151907	0.853081226	0.937263911	0.01450493	0.93209751	0.972485264	0.203791563	0.226349999	0.487659958	-0.063560522	0.708603754	0.864458118	-0.167045088	0.323061292	0.589596943	-0.084725406	0.618079536	0.81238077	-0.072144438	0.671325762	0.843739552	0.145916766	0.388831247	0.64803103	-0.157390457	0.352202437	0.616102316	0.208863477	0.21475399	0.473907123	0.133153001	0.432074442	0.683550883	0.153326478	0.364929938	0.627525026	0.082152909	0.628823396	0.818656421
ANKRD35	ANKRD35	148741	lightyellow	lightyellow	0.090292056	0.595098672	0.052027781	0.759743469	-0.290620981	0.080986768	0.273829425	-0.163017412	0.335030193	0.600768779	0.018381804	0.914008808	0.964571442	-0.404401978	0.013045673	0.090209441	-0.046966452	0.782523019	0.903904495	0.133645652	0.430357545	0.682165571	0.393980284	0.015833768	0.10174356	0.279749241	0.09355961	0.297614205	-0.345376956	0.036291119	0.169688268	0.588587231	0.000127231	0.004288836	-0.267631076	0.109281935	0.325113695	-0.399772754	0.014228082	0.095340351	0.193173385	0.251990656	0.51688854	-0.008863839	0.958475291	0.983455127	-0.089060008	0.600152728	0.801298124	-0.585901686	0.000138968	0.004547323	0.47957268	0.002669796	0.032676353	-0.171737441	0.30945808	0.576462493	0.510933855	0.001231701	0.019663999	-0.024040212	0.887686555	0.95278774
TXNDC16	TXNDC16	57544	lightyellow	lightyellow	-0.01985824	0.907130754	0.051980922	0.75995349	-0.154063319	0.362602157	0.625346576	-0.212859216	0.205911767	0.46326354	-0.068654101	0.686396371	0.852109207	-0.379658955	0.020468584	0.119423156	-0.177181924	0.294135242	0.561098318	0.096236959	0.570977498	0.782674862	0.3889992	0.017333858	0.107841111	0.202000556	0.230544989	0.492640285	-0.399252348	0.014366486	0.095886667	0.33480455	0.04281462	0.187667606	-0.201604538	0.231479651	0.493658892	-0.240721644	0.151230475	0.391029903	0.078067912	0.646038902	0.828874928	0.338273569	0.040577167	0.181645841	-0.309303565	0.062487988	0.235259811	-0.478148784	0.002760558	0.033392072	0.199090741	0.237472594	0.500412651	-0.167442298	0.321895548	0.588497808	0.560835241	0.00030547	0.00775973	-0.15058866	0.373656993	0.635078652
ACAD9	ACAD9	28976	lightyellow	lightyellow	0.12528382	0.460007774	0.051933929	0.760164124	-0.150506361	0.373921227	0.635246435	-0.18919878	0.262067716	0.527877712	-0.133800633	0.429818218	0.68174133	-0.393595741	0.015945549	0.102188564	-0.15260033	0.367232647	0.629559981	0.11913676	0.482482572	0.722099846	0.252526834	0.131580428	0.361307144	0.135899455	0.422551477	0.676068697	-0.195845668	0.245362675	0.509457309	0.351226676	0.033045193	0.160451408	-0.307415809	0.064189545	0.239191837	-0.321052039	0.052685122	0.212620672	0.118778252	0.48381071	0.723123454	0.073202654	0.666781119	0.840980875	-0.188542776	0.263756159	0.529703205	-0.337301414	0.041194407	0.183352427	0.218705528	0.193435326	0.447868748	-0.144836467	0.392390403	0.650977925	0.356206831	0.030472666	0.15277968	-0.086722107	0.609793813	0.807197804
LCE3A	LCE3A	353144, 353145, 84648, 353142	lightyellow	lightyellow	0.055966728	0.742151275	0.051782764	0.76084181	0.146586089	0.386635556	0.646182689	-0.223059074	0.184496287	0.436325312	0.127403072	0.452391462	0.699560487	-0.235178465	0.161161093	0.405122528	-0.253397574	0.130209891	0.359207385	0.159819336	0.344725726	0.609402322	0.326321285	0.048708022	0.202836756	-0.01380406	0.935371473	0.973792421	-0.082764997	0.62626012	0.817205757	0.495589178	0.001814875	0.025363733	-0.296099898	0.075169167	0.262238063	-0.214316642	0.202750486	0.459417828	-0.16908893	0.317091005	0.584112363	0.142335707	0.400701541	0.658008159	0.075214928	0.658171449	0.836164566	-0.460412939	0.004138043	0.043261736	0.392367278	0.0163071	0.103642067	-0.084003501	0.621086775	0.81402729	0.446055441	0.005656129	0.052889487	0.099621984	0.557445062	0.773938398
ZNF330	ZNF330	27309	lightyellow	lightyellow	-0.042761967	0.801583653	-0.051745794	0.761007575	0.345666101	0.036124794	0.169176594	-0.068240483	0.688190365	0.853114925	0.149715692	0.376465417	0.637488076	-0.029997472	0.860102056	0.940448552	-0.172460247	0.307395316	0.574294749	0.075845424	0.655482653	0.834494045	0.177950075	0.292013252	0.559012478	-0.005390165	0.974741643	0.990127789	0.107634133	0.526023557	0.753105969	0.305394663	0.066051664	0.243239367	-0.157160936	0.352914003	0.616730568	-0.020922276	0.902177987	0.959487623	-0.179805917	0.28692725	0.553655801	0.087644441	0.60598241	0.804828166	0.17069504	0.312448275	0.579595358	-0.211159558	0.209641525	0.467902614	0.260040088	0.120101221	0.343107462	-0.062103268	0.715001998	0.867992872	0.167702335	0.321133806	0.587836062	0.218810969	0.193215296	0.447598848
TMC4	TMC4	147798	lightyellow	lightyellow	0.102090799	0.547670576	-0.051625254	0.761548125	0.110577783	0.514701108	0.745053339	-0.100384166	0.554418798	0.771940792	0.187589267	0.266223099	0.532391783	-0.163096371	0.334792963	0.600564012	-0.166619809	0.32431233	0.590763207	0.23908123	0.154121615	0.395156212	0.226957614	0.176743178	0.426230589	-0.061188674	0.719027468	0.870384141	0.285695544	0.086509637	0.284524604	0.390532696	0.016859844	0.10591146	-0.362037237	0.027672315	0.144080103	-0.156027732	0.356439905	0.619793405	-0.107470633	0.526655994	0.753551647	-0.273733287	0.101132424	0.311052753	0.150257143	0.374722054	0.635942922	-0.103451724	0.542317321	0.763734047	0.237276966	0.157347688	0.399707841	-0.00166915	0.99217722	0.997033276	0.05721423	0.736605941	0.87979543	0.131442125	0.438066253	0.688220501
TUBD1	TUBD1	51174	lightyellow	lightyellow	0.035455656	0.834970209	-0.051537556	0.761941465	-0.055788341	0.742945287	0.883210926	-0.066669727	0.69501846	0.856845304	0.191719051	0.255647496	0.520911825	-0.007288397	0.965851033	0.98663981	-0.074171729	0.66262953	0.838694848	0.131349711	0.438391198	0.688459925	0.108058585	0.524383466	0.752073823	-0.273502758	0.101431629	0.311615086	0.220383807	0.189954017	0.443411724	0.117255418	0.489473323	0.727042133	-0.2447542	0.144291624	0.380485014	-0.019557476	0.908531356	0.962151872	-0.129170346	0.446092599	0.694521232	-0.00094685	0.995562365	0.998344764	0.120418397	0.477750119	0.7187283	0.03848903	0.821070969	0.922336877	0.012342836	0.942200567	0.976660625	0.118383618	0.485274874	0.724091151	-0.148141565	0.381560904	0.642019173	0.01332343	0.937617242	0.97472018
SAV1	SAV1	60485	lightyellow	lightyellow	0.051320404	0.762915688	0.051352986	0.762769492	0.025812044	0.879467167	0.949100352	0.008132232	0.961900068	0.984957282	-0.139408264	0.410558049	0.666382453	-0.209199991	0.213999382	0.472989588	0.017554025	0.917867792	0.966360912	0.345784913	0.03605663	0.169008946	0.462265943	0.003970602	0.042113677	0.076364501	0.653272213	0.833168286	-0.279813123	0.093481599	0.297531892	0.396461543	0.015128229	0.099017655	-0.456994978	0.004463008	0.0454416	-0.280371626	0.092801697	0.296308442	0.163566748	0.333381863	0.599358485	0.073088957	0.667268848	0.841227686	-0.088785007	0.601283352	0.801959133	-0.231924557	0.167205411	0.413148869	0.069053361	0.684666257	0.851160813	0.259475053	0.120937505	0.344432207	0.44945344	0.005259119	0.050420026	-0.316350374	0.056449101	0.221501576
IRX1	IRX1	79192	lightyellow	lightyellow	-0.088804549	0.601202978	-0.051338356	0.762835136	0.012543832	0.941260952	0.976249749	-0.026391921	0.876779818	0.947943359	-0.205638688	0.222078442	0.482669998	-0.295932313	0.075342135	0.262605503	-0.144520786	0.393434	0.651785331	-0.060189281	0.723434702	0.872717663	0.195014445	0.247411675	0.511788091	0.267129555	0.109973165	0.326314521	-0.326406767	0.048645549	0.202712641	0.118057753	0.486485619	0.724958143	0.066906823	0.693986264	0.85623124	-0.2410385	0.150676617	0.390136091	0.07781274	0.64712044	0.829522373	0.18172086	0.281739605	0.548485438	-0.379683916	0.020459616	0.119384852	-0.20672549	0.219591129	0.479745375	0.01728517	0.919121554	0.966925892	-0.198649898	0.238534275	0.501582143	0.210501319	0.211098464	0.469518791	-0.172687343	0.306749027	0.573675609
ZG16B	ZG16B	124220	lightyellow	lightyellow	0.153200747	0.365328029	0.051230523	0.763319033	-0.182700338	0.279109845	0.545729935	-0.22674144	0.177166907	0.426755174	0.211767957	0.208301108	0.466262364	-0.347417083	0.035130801	0.16645918	-0.28731446	0.084663178	0.281202181	0.306342825	0.065172875	0.241367195	0.391857694	0.016459084	0.10426733	-0.028085452	0.868939288	0.944265148	0.184352997	0.274708993	0.541080386	0.480803396	0.00259346	0.032063465	-0.416538673	0.010333109	0.077605047	-0.346059385	0.035899563	0.168527562	-0.163420562	0.333820017	0.599754418	-0.009930376	0.953483975	0.98130065	0.12035306	0.477990791	0.718855924	-0.337747168	0.040910452	0.182594338	0.238376517	0.15537589	0.396932265	-0.026082709	0.878212645	0.948571367	0.354550026	0.031309577	0.155334987	-0.013279604	0.937822043	0.974792544
TNFAIP8L3	TNFAIP8L3	388121	lightyellow	lightyellow	-0.066195692	0.697083779	-0.051143782	0.763708341	0.113649178	0.503017876	0.736845915	-0.00010336	0.999515577	0.999780816	-0.198465238	0.238979943	0.502096216	-0.301381783	0.069874779	0.25132576	-0.175643077	0.298415919	0.565406142	-0.011252542	0.947298778	0.978712527	0.266423428	0.110951992	0.327876362	0.189120622	0.262268506	0.528060134	-0.270438566	0.105472973	0.318812167	0.325044812	0.04964861	0.205157581	-0.255549844	0.126867731	0.353770258	-0.305356384	0.066087338	0.243301469	0.021210862	0.900835322	0.958780976	0.08245744	0.627547558	0.81798215	-0.251978082	0.132449632	0.362662544	-0.347380045	0.035151593	0.166508903	0.150567697	0.373724289	0.635145192	-0.021730712	0.898417381	0.957674145	0.258482269	0.122417423	0.346833495	-0.171391199	0.310449284	0.57746482
TENT5B	TENT5B	115572	lightyellow	lightyellow	0.096604142	0.56950239	0.051058377	0.764091715	-0.189827465	0.260456304	0.526128354	-0.313668947	0.058689735	0.226619866	0.337316581	0.041184719	0.183331282	-0.283131958	0.089496959	0.290125225	-0.311153685	0.060855163	0.231535124	0.164123227	0.331717214	0.597795996	0.267205789	0.109867883	0.326133048	-0.031673592	0.852368858	0.936978195	0.248634212	0.13783834	0.371001752	0.497732519	0.001721068	0.024523766	-0.051631739	0.761519039	0.892976323	-0.196525719	0.243694811	0.507611679	-0.137372805	0.417491706	0.671991143	-0.211910735	0.207987403	0.465884002	0.22480502	0.180994853	0.431854281	-0.418369696	0.009968838	0.075860929	0.53743618	0.000603371	0.012231012	-0.117630302	0.48807617	0.726060531	0.445051063	0.005778316	0.053588811	0.267427801	0.109561705	0.325597789
HGF	HGF	3082	lightyellow	lightyellow	0.17239117	0.307592074	0.051018415	0.764271116	0.039042575	0.818540223	0.921121463	0.072169846	0.671216508	0.843663721	0.003954165	0.981469383	0.992642041	-0.221490683	0.187682284	0.440497595	0.043323043	0.799033269	0.911971671	0.374863123	0.022253512	0.125865971	0.431128879	0.007721268	0.064543494	0.195848315	0.245356169	0.5094556	0.003882506	0.981805146	0.99279467	0.593669264	0.000107434	0.003814604	-0.379056177	0.020686146	0.12022074	-0.529272317	0.000756406	0.014233504	0.138803665	0.412610714	0.668084429	-0.343332958	0.037484769	0.173058085	0.063220657	0.710094229	0.865283308	-0.260159662	0.119924801	0.342816452	0.261970159	0.117277249	0.338407927	0.176357347	0.296424081	0.563452574	0.158249672	0.349546411	0.61373877	-0.136771596	0.419552238	0.673595668
RARRES1	RARRES1	5918	lightyellow	lightyellow	0.102637445	0.54551732	0.051010479	0.764306743	-0.024957701	0.883428896	0.950820653	-0.077198228	0.649727954	0.83098314	0.059732953	0.725450002	0.873775708	-0.281850499	0.091019699	0.293077609	-0.12098069	0.475681541	0.717234632	0.261203629	0.118392764	0.340249154	0.299117151	0.072107737	0.256071157	0.160219572	0.34350306	0.608417488	0.030252425	0.858924919	0.939838736	0.480878901	0.002588839	0.03202777	-0.380196551	0.020276161	0.118726215	-0.363418	0.027041198	0.142110419	-0.074174571	0.66261737	0.838694848	-0.068295463	0.687951802	0.852973598	0.084961582	0.617097021	0.811768299	-0.364895929	0.026378879	0.139955211	0.282250496	0.090542264	0.292167941	-0.086128032	0.612254119	0.808665825	0.312682343	0.059531706	0.228539983	-0.042320138	0.803593424	0.914318062
TCF15	TCF15	6939	lightyellow	lightyellow	0.034461903	0.839534646	0.050991361	0.764392579	-0.119160506	0.482394668	0.722060194	-0.112934252	0.505725351	0.738800065	-0.016711562	0.921797127	0.968058658	-0.361629103	0.027861173	0.144721014	-0.088705591	0.601610031	0.802158085	0.247838716	0.13914376	0.372900837	0.53052635	0.000730862	0.013897397	0.156498644	0.354972116	0.618588284	-0.33829223	0.040565393	0.181631315	0.585639925	0.000140163	0.004575994	-0.419641519	0.009722302	0.074751372	-0.478378524	0.002745734	0.033282666	0.119558645	0.480922075	0.720963688	-0.016623634	0.92220734	0.968262501	-0.007777335	0.963561645	0.985694773	-0.635708651	2.35958797087456e-05	0.00132442	0.347157005	0.035277014	0.166843336	-0.056073784	0.741674886	0.8824695	0.527551753	0.000792741	0.014715989	-0.227887837	0.174928058	0.423836668
ROR1	ROR1	4919	lightyellow	lightyellow	0.002908841	0.986367604	-0.0509192	0.764716578	0.106818063	0.529183893	0.754995669	-0.092912372	0.584412037	0.791310061	0.145860088	0.389017509	0.648191301	-0.036711667	0.829208798	0.926077074	-0.061352665	0.71830513	0.86997776	0.043172176	0.79971884	0.912316531	0.04216341	0.804306642	0.914655778	-0.015961352	0.925297722	0.969748754	-0.031864008	0.85149117	0.936480286	0.222772379	0.185075793	0.437103627	-0.102454568	0.546237231	0.766385762	0.014479369	0.932216895	0.972538997	-0.161691135	0.339030454	0.604247842	0.037917775	0.82368455	0.923514801	-0.008302636	0.961102315	0.984695646	-0.20403748	0.225778094	0.486986932	0.216797126	0.197448153	0.452942987	-0.119644323	0.480605485	0.720774493	0.08555771	0.614619993	0.810225114	0.148996267	0.37878921	0.639497557
WDR89	WDR89	112840	lightyellow	lightyellow	0.016794219	0.921411522	-0.050904772	0.764781365	-0.11999541	0.479309311	0.719847429	-0.137008702	0.418738921	0.673049723	-0.005495504	0.974248189	0.989913853	-0.271913322	0.103512944	0.315289502	0.058536482	0.730742633	0.876600138	0.372935132	0.023006649	0.128501123	0.51192051	0.001200637	0.019331128	0.076862668	0.651153549	0.83189139	-0.142051371	0.401652875	0.658810543	0.586406014	0.000136693	0.00449374	-0.479418692	0.002679484	0.032752909	-0.382695313	0.019401466	0.115433392	0.193763747	0.250516227	0.515191764	0.200797383	0.233392617	0.495841121	0.139366289	0.41070037	0.666500551	-0.503759065	0.00147975	0.022246241	0.360048878	0.028602446	0.147114005	0.05714317	0.736921466	0.87998043	0.574218583	0.000202201	0.005909987	-0.062234177	0.714426433	0.867675618
DNAJB1	DNAJB1	3337	lightyellow	lightyellow	0.107628043	0.526047106	0.050892122	0.764838166	0.237833513	0.15634739	0.398237673	0.131079103	0.439343473	0.689202121	0.067229409	0.692582764	0.855444759	-0.060043335	0.724079053	0.873047152	0.048982777	0.773425587	0.899024971	-0.199106503	0.237434693	0.500377816	-0.004307954	0.97981173	0.992056165	0.244605918	0.144542567	0.380890489	-0.08941264	0.598704277	0.800355603	0.33930884	0.039928118	0.179854506	0.139745463	0.409415756	0.665389591	-0.139790819	0.409262246	0.665231981	0.124055152	0.464454669	0.708854707	-0.126881136	0.45426088	0.700878997	-0.032678738	0.847737817	0.934788266	0.021292452	0.900455772	0.958619006	0.320612242	0.053028469	0.21344466	0.058526739	0.730785779	0.876623054	-0.351778714	0.032751559	0.159635775	0.233338852	0.164558575	0.40963301
PEX2	PEX2	5828	lightyellow	lightyellow	0.082004136	0.629447068	0.050876855	0.764906722	-0.026123654	0.878022889	0.948486568	-0.040631769	0.811284738	0.917744747	0.06102711	0.719739348	0.870744726	-0.145399631	0.390532648	0.649367996	0.067884069	0.689737595	0.853952658	0.075979335	0.654912129	0.834096087	0.292084206	0.079399959	0.270736384	0.197930664	0.240273273	0.503529444	-0.202748681	0.22878631	0.490503891	0.435674512	0.007033134	0.0607706	-0.098317224	0.562643429	0.777218119	-0.224704079	0.181195993	0.432118986	0.225722847	0.179173223	0.429464042	0.162416483	0.336839073	0.602336783	0.099288182	0.558772852	0.774779777	-0.286685351	0.085377055	0.282458829	0.365383317	0.026163422	0.139277679	0.082197619	0.628636016	0.818625389	0.238237651	0.155623919	0.397263826	0.085859407	0.61336798	0.809408303
ENDOV	ENDOV	284131	lightyellow	lightyellow	0.125454421	0.459392129	0.050666078	0.765853395	-0.225304993	0.180000923	0.430483293	-0.150606495	0.373599747	0.635043464	0.271724223	0.103762708	0.31568179	-0.202965825	0.228277567	0.489978908	-0.175925899	0.297626212	0.564668355	0.04356431	0.797937213	0.91146885	0.346696923	0.035536883	0.167592315	0.021838945	0.897914078	0.957453403	0.066400371	0.69619175	0.857450026	0.456565348	0.004505379	0.045723647	-0.053782022	0.751893371	0.887942141	-0.361915003	0.027728766	0.144264976	-0.042777569	0.801512709	0.913161488	-0.174213667	0.302427631	0.569301638	0.130416187	0.441681083	0.691025268	-0.366515188	0.025668668	0.137680838	0.426700763	0.008446282	0.068408853	0.129323136	0.445550285	0.694154014	0.099504318	0.557912944	0.774249299	0.152626976	0.367147996	0.629502241
BCAR3	BCAR3	8412	lightyellow	lightyellow	0.1190427	0.482830845	0.050661198	0.765875319	-0.248251364	0.138465467	0.371880489	-0.092283992	0.586967013	0.792857357	-0.049908518	0.769258614	0.896893019	-0.305643426	0.065820204	0.24275915	0.120595246	0.477099019	0.718231953	0.207613064	0.217574017	0.47727437	0.4645003	0.003776548	0.040750711	0.25823426	0.122789228	0.347442249	-0.273628903	0.101267821	0.311335938	0.631167528	2.80943769316168e-05	0.001498869	-0.279132137	0.094315772	0.299020688	-0.477497436	0.002802966	0.033734694	0.38150816	0.019813017	0.117040631	-0.104014841	0.540109598	0.762381141	0.145935368	0.388770123	0.647988973	-0.488348898	0.002165804	0.028532096	0.484897111	0.002353093	0.030123967	0.081814549	0.630242206	0.819434283	0.581243495	0.000161657	0.005053268	-0.030996535	0.855491038	0.938290184
EBI3	EBI3	10148	lightyellow	lightyellow	0.086403822	0.611111438	-0.050608988	0.766109866	-0.078611754	0.643736229	0.827597419	-0.332492316	0.044360598	0.191840436	0.17870494	0.289937574	0.556856027	-0.425303224	0.008686856	0.069590613	-0.232370766	0.166367054	0.41203825	0.073001623	0.667643577	0.841482799	0.454339088	0.004730561	0.047185235	0.095481454	0.574018088	0.784795234	-0.153162463	0.365449294	0.627969724	0.692682662	2.0284706120801e-06	0.000230666	-0.270559611	0.105311046	0.318534854	-0.337586713	0.041012482	0.182857259	0.110306244	0.51574046	0.745874648	0.026526046	0.876158429	0.947651952	0.07627776	0.65364139	0.833326899	-0.638711643	2.0991872327657e-05	0.001222007	0.641220698	1.90196610440069e-05	0.001140562	-0.1743384	0.302076199	0.568892913	0.446258542	0.005631694	0.052721977	0.219140259	0.19252928	0.446750545
GPN2	GPN2	54707	lightyellow	lightyellow	0.014673439	0.93131052	-0.050475917	0.766707763	-0.021641647	0.898831579	0.957830534	-0.040485894	0.811950097	0.918027336	0.376486088	0.021635524	0.123622009	0.171521856	0.310075012	0.577123807	0.047071753	0.782047198	0.903694948	0.052920731	0.75574457	0.889969275	0.147435531	0.383859435	0.644025765	-0.084396622	0.619448399	0.813168238	0.325965039	0.048969077	0.203477412	0.175557882	0.298654067	0.565660035	0.165824797	0.326659085	0.593146058	0.008477595	0.960283274	0.984338108	0.066606084	0.695295618	0.85699913	-0.376642927	0.021576568	0.123446007	0.408816644	0.01199655	0.085467468	0.00355966	0.983317903	0.99339392	0.263516563	0.115050841	0.334769116	0.201389522	0.231988195	0.494262635	-0.064527215	0.704370166	0.862078983	0.312349641	0.059817786	0.229219423
A4GALT	A4GALT	53947	lightyellow	lightyellow	-0.036177426	0.831658344	-0.050454473	0.766804124	-0.106139677	0.531818042	0.756813595	-0.115222633	0.497085007	0.732502215	-0.139023888	0.411862364	0.667483295	-0.302353857	0.06893311	0.249457272	-0.15887483	0.347621572	0.611948626	-0.208330346	0.21595325	0.475313882	-0.218855305	0.19312283	0.447485635	0.197486168	0.241352258	0.504809188	-0.10359905	0.541739309	0.763398354	0.019349362	0.909500664	0.962578279	0.069388923	0.683213386	0.850384437	0.078520817	0.64412104	0.827835622	-0.025709994	0.87994024	0.949305711	0.082735596	0.626383143	0.817279895	-0.291377457	0.080163354	0.272169925	-0.067342442	0.692091225	0.85518508	0.153220816	0.365264466	0.627818136	-0.379721474	0.020446129	0.119337894	0.233937583	0.163447197	0.408262913	0.065098865	0.701870755	0.860601295
RBMX2	RBMX2	51634	lightyellow	lightyellow	0.113085057	0.505153633	0.050370672	0.76718073	-0.17063888	0.312609886	0.579741339	0.006542184	0.969345591	0.988056466	0.003674988	0.982777507	0.993212574	-0.264811174	0.113211521	0.33170418	0.001793107	0.991596294	0.996800083	0.335002831	0.042684101	0.187352699	0.483358402	0.002441049	0.030821386	0.1917145	0.255658996	0.520927052	-0.08282269	0.626018736	0.817048287	0.532899169	0.000684617	0.013289592	-0.308590081	0.063126854	0.236810375	-0.521595996	0.000930761	0.016343444	0.112169894	0.508628118	0.740710831	-0.108397746	0.523074746	0.751053062	0.010154008	0.952437608	0.980839099	-0.375438151	0.022032897	0.125035676	0.257330789	0.124150808	0.349501764	0.219410259	0.191968062	0.446001538	0.331315011	0.045164884	0.193952892	-0.159024881	0.347160531	0.611550211
ARL2	ARL2	402	lightyellow	lightyellow	0.011274951	0.947193976	-0.050312392	0.767442673	0.122460431	0.470260355	0.713074775	0.215149817	0.200958527	0.457226026	-0.137556175	0.416864378	0.671518115	-0.132098174	0.435763262	0.686406404	0.012429782	0.941794101	0.976462874	0.016790168	0.92143042	0.967945725	-0.01403335	0.934300279	0.973323763	0.231375312	0.168241517	0.414594023	0.049868952	0.769436582	0.897013422	0.313915336	0.058480948	0.226137055	-0.002011193	0.990574237	0.99643256	-0.274359595	0.100322931	0.309663799	0.008279429	0.961210955	0.984736476	-0.224047347	0.182508499	0.43382934	-0.016665098	0.922013891	0.968157623	-0.055594074	0.743810275	0.883635482	0.24517608	0.143579409	0.379496645	0.108616881	0.522230027	0.750514736	0.014717221	0.931106052	0.972131784	-0.005729421	0.973152445	0.989423353
TMPRSS13	TMPRSS13	84000	lightyellow	lightyellow	0.112760364	0.506384984	-0.050082105	0.768477966	0.085593428	0.61447171	0.810138884	-0.084538772	0.618856413	0.81288874	0.089968849	0.59642272	0.798842962	-0.221896131	0.186854969	0.439393592	-0.114085471	0.501369213	0.735649128	0.19058768	0.258516534	0.524094112	0.28511053	0.087184471	0.285729412	0.078399926	0.64463274	0.828110208	0.059602431	0.726026768	0.874067184	0.467880401	0.00349865	0.038881171	-0.301025941	0.070222004	0.252115471	-0.300570752	0.070668142	0.252966323	0.059285292	0.727428793	0.874809847	-0.145595591	0.389887422	0.648906027	0.081877116	0.629979754	0.819298929	-0.216320376	0.198459651	0.454063513	0.334190249	0.043221033	0.188739092	-0.036117873	0.831931496	0.927298932	0.119135664	0.482486629	0.722099846	0.087179091	0.607904122	0.805945481
ZNF225	ZNF225	7768	lightyellow	lightyellow	-0.064212987	0.705745357	-0.049981913	0.768928518	0.087615954	0.606099975	0.804881744	0.007290944	0.965839107	0.98663981	0.130798267	0.440332941	0.689928725	-0.036782159	0.828885706	0.925919332	0.064980635	0.70238744	0.860910077	0.062809357	0.711899405	0.866291667	0.236032493	0.159601174	0.402971118	0.105686166	0.533582545	0.757954705	-0.138968652	0.412049993	0.667660457	0.413863071	0.010885735	0.080311068	-0.148406297	0.380701142	0.641239838	0.011303129	0.947062186	0.97863852	0.139942382	0.40874951	0.66479422	-0.200318299	0.234533106	0.497121176	0.163232284	0.334384853	0.60018984	-0.33654378	0.041680698	0.184665388	0.405036418	0.01289029	0.089526331	-0.042396451	0.803246207	0.914150846	0.250128374	0.135410842	0.367311382	0.145631062	0.389770693	0.648786554
NCDN	NCDN	23154	lightyellow	lightyellow	0.046125926	0.786323872	-0.049930375	0.76916031	-0.188628301	0.263535625	0.529455038	-0.115510407	0.496003797	0.731846909	0.146723455	0.386185827	0.645752529	-0.221466201	0.187732322	0.440551085	-0.240196545	0.152151599	0.392372367	0.085446246	0.61508283	0.810548042	0.143820628	0.395754358	0.653811514	0.049520172	0.771005881	0.897797679	0.250861029	0.134232136	0.365519449	0.282172597	0.090635093	0.292367622	-0.068834288	0.685615373	0.851655073	-0.286177842	0.085956329	0.283520939	-0.248362274	0.138283575	0.371669793	-0.23213986	0.166800511	0.412588776	0.06159739	0.717227623	0.869250741	-0.230614458	0.169684411	0.416653446	0.256701912	0.125105189	0.350993939	-0.036005821	0.832445501	0.927528358	0.263941785	0.114444245	0.333702195	0.104700191	0.537428475	0.760590688
TRIM37	TRIM37	4591	lightyellow	lightyellow	-0.017769167	0.916864648	-0.049908978	0.769256547	0.051367135	0.762706007	0.893477712	0.059588427	0.726088657	0.874088435	0.037332022	0.826366404	0.924698252	0.038586797	0.820623861	0.922133388	0.161725632	0.338926036	0.604157472	0.026357102	0.876941143	0.948030612	0.116059725	0.493943265	0.730251865	-0.028478567	0.867121024	0.943458366	0.001359774	0.993627135	0.997587406	0.120545866	0.477280774	0.718368947	-0.150253542	0.374733631	0.635954227	0.04562339	0.788598673	0.906926315	0.217635984	0.195677157	0.45071969	0.084508659	0.6189818	0.812948809	0.042441983	0.80303906	0.914036321	0.06039721	0.722517029	0.872273632	0.056530319	0.739644425	0.881381838	0.040523879	0.811776827	0.917964621	-0.100564792	0.553702746	0.771475276	0.03363681	0.84332834	0.932828692
NEK11	NEK11	79858	lightyellow	lightyellow	-0.02418346	0.887021596	0.049881753	0.769379003	0.064497168	0.704501622	0.862131361	0.200813113	0.233355234	0.495821233	-0.397751458	0.014772027	0.097535117	-0.287614418	0.084324434	0.280528416	-0.025907551	0.879024463	0.948900002	0.101889946	0.54846275	0.767873669	0.233947638	0.163428579	0.408240059	0.344036597	0.037070306	0.171902346	-0.397697741	0.014786718	0.097582308	0.338020538	0.040737095	0.182087644	-0.365578689	0.026077465	0.13900602	-0.381603884	0.019779565	0.116939101	0.025513265	0.880852334	0.9496516	-0.24681965	0.140829331	0.375399138	-0.241343103	0.150145573	0.389337648	-0.366021771	0.025883387	0.138347773	0.08718042	0.607898632	0.805945481	0.010490935	0.95086129	0.980160004	0.442997844	0.006035194	0.055060823	-0.445534268	0.005719251	0.053257454
MANEA	MANEA	79694	lightyellow	lightyellow	0.098883899	0.56038296	0.049855743	0.769495999	-0.020682432	0.903294078	0.95990116	0.022045224	0.896954948	0.95699428	0.003314939	0.984464625	0.993857951	-0.134440125	0.427596789	0.67996416	0.177825063	0.292357922	0.559348771	-0.081276467	0.632501181	0.820902615	0.136934255	0.418994192	0.673171859	0.166938274	0.323375224	0.589882742	-0.273030337	0.102046892	0.312714007	0.256598079	0.125263289	0.351204771	0.01966239	0.908042762	0.961980159	-0.144921012	0.392111182	0.650734923	0.387354018	0.017854769	0.109786055	0.045937015	0.787178804	0.906204389	-0.126691565	0.454940896	0.701448332	-0.081203116	0.632809375	0.821106255	0.188639595	0.263506512	0.529423775	-0.079417748	0.6403296	0.82556262	-0.20383837	0.226241068	0.487555202	0.007717605	0.963841311	0.985774508
NUCKS1	NUCKS1	64710	lightyellow	lightyellow	-0.04588401	0.787418723	-0.049627296	0.770523793	-0.004192176	0.980354192	0.992258532	-0.219254772	0.192291115	0.446463368	0.133404471	0.431197593	0.682856629	-0.447216997	0.005517605	0.052074144	-0.406735663	0.012481814	0.087667181	-0.190054866	0.259875058	0.525480512	0.224941002	0.18072414	0.431510828	0.349048649	0.034224799	0.163837742	-0.24759819	0.139540251	0.373431111	0.580036416	0.000168055	0.005193445	-0.064241346	0.705621209	0.862804354	-0.339678097	0.039698664	0.179205239	-0.205220552	0.223040528	0.483773096	-0.088838365	0.601063908	0.801840076	-0.12789851	0.450620806	0.698209581	-0.748223046	1.01669542884081e-07	2.48600290587067e-05	0.655366226	1.0722101278396e-05	0.000763924	-0.424682029	0.008795654	0.070158042	0.433829889	0.007305753	0.06221602	0.236748724	0.158301393	0.401011032
ATP9A	ATP9A	10079	lightyellow	lightyellow	0.000918324	0.995696057	-0.049605316	0.770622701	0.143008634	0.398455221	0.656128206	0.099266189	0.558860385	0.774834701	-0.021201062	0.900880914	0.958817666	0.072493931	0.669823536	0.842838342	-0.003542753	0.983397126	0.993444042	0.01830089	0.914385935	0.964800194	0.102851189	0.544676471	0.765258446	-0.016496787	0.922799155	0.968573324	-0.117654166	0.487987302	0.726031258	0.08550825	0.614825349	0.810357339	0.013031449	0.938981771	0.975267525	-0.091444405	0.590388446	0.794899039	-0.040651011	0.811196981	0.917733098	-0.10461972	0.537742949	0.760814119	0.130704203	0.440664632	0.690247764	0.020071733	0.906136725	0.961114888	0.011831762	0.94459008	0.977684727	0.205080027	0.223364502	0.484179453	0.010019133	0.953068677	0.981137477	-0.072858599	0.668257433	0.841895477
SLC51A	SLC51A	200931	lightyellow	lightyellow	0.186960263	0.26785876	0.04959168	0.770684066	-0.099768806	0.556861503	0.773593189	-0.030642495	0.85712452	0.939052898	0.087721126	0.605665982	0.80462271	-0.199859567	0.235628679	0.498341556	-0.109384902	0.519274759	0.748387921	0.046208415	0.785950644	0.905606831	0.224688917	0.181226218	0.432147246	0.057394796	0.735804378	0.879413606	0.074709622	0.660329423	0.837388341	0.282325128	0.090453398	0.292007263	-0.23620216	0.159292575	0.40251015	-0.261401476	0.118104083	0.339785658	0.07782732	0.647058623	0.829498917	-0.09784305	0.564538141	0.778398316	0.02319634	0.891605329	0.954487361	-0.097626755	0.565403389	0.778913645	0.156155585	0.356041037	0.619483355	0.054426814	0.749014088	0.886425452	-0.19182184	0.255387888	0.520606455	0.036541541	0.829988671	0.926465263
C1orf50	C1orf50	79078	lightyellow	lightyellow	0.06642294	0.696093416	0.049540581	0.770914025	-0.291313866	0.080232321	0.27232129	-0.213675049	0.204137965	0.461090082	-0.035906604	0.832900685	0.927738096	-0.359140406	0.029035906	0.148379994	-0.043792292	0.796901857	0.910876338	-0.034705817	0.838413833	0.930419236	0.126723553	0.454826112	0.701346169	0.10981103	0.517638632	0.747252046	-0.343261942	0.037526808	0.173160875	0.252319502	0.131908337	0.361798506	-0.007495056	0.964883349	0.986282671	-0.174138397	0.302639824	0.569519047	0.21409298	0.203233419	0.460014921	0.256969085	0.124699062	0.350372316	-0.238439396	0.155263675	0.396822833	-0.341237676	0.038741329	0.176580148	0.258048999	0.123067513	0.347829891	-0.24954856	0.136349062	0.36881923	0.124668488	0.462231978	0.707001541	-0.063216213	0.710113724	0.865290762
ZBED6CL	ZBED6CL	113763	lightyellow	lightyellow	0.127813631	0.45092389	0.049436032	0.771384593	-0.185517398	0.271635684	0.537894502	-0.144870375	0.392278402	0.650870473	0.04537374	0.789729391	0.907458208	-0.218803236	0.193231427	0.447610894	-0.140346449	0.407384348	0.663550071	0.354458436	0.031356387	0.155456917	0.333494053	0.043685389	0.189977981	-0.064197069	0.705815045	0.862922269	0.068333246	0.687787876	0.852893891	0.312721664	0.059497967	0.228454532	-0.301147279	0.070103452	0.251812152	-0.142252914	0.400978418	0.65823128	-0.006834085	0.967978535	0.987600753	-0.014106936	0.933956523	0.973195621	0.088313612	0.603223562	0.803205918	-0.160247425	0.343418072	0.608331673	0.169164002	0.316873039	0.583897026	0.186459889	0.269164637	0.535291746	0.535070438	0.000644597	0.012775389	-0.064187027	0.705859013	0.862939321
LILRB2	LILRB2	10288	lightyellow	lightyellow	0.119991689	0.479323042	0.04937593	0.771655144	-0.140776853	0.405933069	0.662416563	-0.316795892	0.056083508	0.220645449	0.248300483	0.138384889	0.371791454	-0.139780105	0.409298505	0.665260506	-0.076496325	0.652711314	0.832798203	0.064300224	0.705363479	0.862647411	0.041147362	0.808934086	0.916698416	-0.106682688	0.529709041	0.75532991	0.252921918	0.13095725	0.360368439	0.20632381	0.220508196	0.480859862	-0.0848542	0.617543661	0.812031994	0.009701108	0.954556792	0.981778664	0.13700089	0.418765701	0.673060962	0.008472569	0.960306802	0.984345642	0.243091036	0.147124599	0.384712371	-0.156983735	0.353463956	0.617283287	0.309377033	0.062422495	0.235098772	-0.263087063	0.115665992	0.335720084	0.065533926	0.699970618	0.859534348	0.351807418	0.03273635	0.159591709
WDR74	WDR74	54663	lightyellow	lightyellow	-0.082501369	0.627363601	-0.049353123	0.771757819	0.045568186	0.788848666	0.906992604	-0.075671419	0.656224284	0.834936162	-0.178863959	0.289501528	0.556477217	-0.366911137	0.025497432	0.137090561	-0.134386971	0.427781187	0.680100246	-0.049706436	0.770167693	0.89732494	0.193235018	0.251836459	0.516707447	0.43328688	0.007387712	0.062662979	-0.305197264	0.06623579	0.243622646	0.384233019	0.018879027	0.113716367	-0.185790775	0.270917412	0.537138614	-0.281050199	0.091980741	0.294826244	0.078001582	0.646319971	0.828989199	-0.130923023	0.43989324	0.689578081	-0.215989157	0.199164513	0.454956898	-0.487611795	0.002204663	0.028874132	0.334882614	0.042763196	0.187525089	-0.324324042	0.050186121	0.20649801	0.552235661	0.000394589	0.009204753	-0.039373676	0.817027329	0.92038147
FKBP4	FKBP4	2288	lightyellow	lightyellow	-0.06384352	0.707363479	-0.049179682	0.772538744	0.045781711	0.787881823	0.906578011	0.199220437	0.237160855	0.500110151	-0.29917062	0.07205438	0.255939583	-0.216190779	0.198735237	0.454423564	-0.033894081	0.842145057	0.932145568	0.356822036	0.03016662	0.151878105	0.383155441	0.019243886	0.114914123	0.285871607	0.086307334	0.284129636	-0.088819752	0.601140454	0.801888435	0.341859446	0.038364929	0.175521938	-0.381448411	0.019833922	0.117101479	-0.593588626	0.000107725	0.003821374	-0.051369768	0.76269419	0.893477712	-0.249963738	0.13567676	0.367777465	-0.108099808	0.524224314	0.751956342	-0.285569428	0.086654774	0.284766501	-0.018319188	0.914300651	0.964745622	0.189170803	0.262139578	0.527921971	0.432886493	0.007448647	0.063034268	-0.408144817	0.012151434	0.086194784
CFAP298	CFAP298	56683, 110091775	lightyellow	lightyellow	-0.070343368	0.679087108	-0.049170233	0.772581293	0.180849783	0.284091789	0.550879943	0.155095546	0.359356207	0.622475365	0.005577733	0.973862993	0.989709724	0.135280774	0.424686343	0.677668679	0.256805247	0.124947994	0.350736172	0.172836154	0.306325992	0.573257432	0.077344364	0.649107493	0.830710495	0.063501455	0.708862713	0.864637911	0.033229366	0.845203013	0.933628893	0.27686402	0.097135286	0.304050945	-0.226134388	0.178360678	0.428370305	-0.065826193	0.69869514	0.858770094	0.214529349	0.202291951	0.458877128	-0.395579423	0.015375962	0.100021658	0.333401842	0.043747194	0.190182817	-0.021832457	0.897944245	0.957458787	0.177799946	0.292427203	0.559412468	0.248078736	0.138748928	0.372255328	0.147188857	0.384664404	0.644615612	0.052234916	0.758815305	0.891590024
KHDRBS3	KHDRBS3	10656	lightyellow	lightyellow	0.006650767	0.968837054	0.049086949	0.772956371	-0.033491245	0.843997998	0.933096516	0.044677856	0.792883427	0.908937171	-0.080656817	0.63510666	0.822592174	-0.282124208	0.090692792	0.292466224	0.01022051	0.952126464	0.980694352	0.022138383	0.89652184	0.956803809	0.345955513	0.035958938	0.168726689	0.327481895	0.047865277	0.200796964	-0.323132247	0.051085118	0.208720886	0.454140153	0.004751149	0.047304865	-0.129499113	0.444926113	0.693657274	-0.398483397	0.014573068	0.096706901	0.228732119	0.173292186	0.421589247	0.116077409	0.493877002	0.730203977	-0.225820482	0.178980215	0.429204919	-0.371157654	0.023719625	0.130963122	0.247674385	0.139414559	0.373286272	-0.085395976	0.615291614	0.810667935	0.088056053	0.604284784	0.803836288	-0.1414622	0.403628251	0.660437128
HCAR1	HCAR1	27198	lightyellow	lightyellow	0.066519509	0.695672711	0.048974907	0.773461035	-0.009765685	0.954254608	0.981663003	-0.184958527	0.273107942	0.539442619	0.09790799	0.564278477	0.778213485	-0.349505231	0.033974708	0.163078095	-0.312387615	0.059785078	0.22915234	0.123994982	0.464673024	0.709016498	0.44180971	0.006188287	0.055874278	0.160128913	0.343779778	0.608626466	-0.03696855	0.828031531	0.925444691	0.483412636	0.002437901	0.030801178	-0.191875946	0.255251305	0.520442662	-0.459836785	0.004191338	0.043622963	-0.138291743	0.414353271	0.669543577	0.279964676	0.093296727	0.297250677	-0.145767941	0.389320444	0.648456322	-0.476080145	0.002897213	0.034506087	0.303721948	0.067624734	0.246652215	-0.159851508	0.344627348	0.609344017	0.22844442	0.173848395	0.422418641	0.018874119	0.911714625	0.963632318
DUX5	DUX5	26584, 26581	lightyellow	lightyellow	-0.025419179	0.881288597	-0.048823918	0.774141279	-0.085957032	0.612963076	0.809143663	-0.085419648	0.615193293	0.81062754	0.120120309	0.478848639	0.719456349	-0.29911199	0.072112889	0.256082605	-0.230642708	0.16963068	0.416576866	0.054230229	0.749891575	0.88688832	0.431725021	0.007627859	0.064052426	0.233260484	0.164704445	0.409792934	-0.10730669	0.527290512	0.75390257	0.619350081	4.36816127654807e-05	0.002040594	-0.218119903	0.194660587	0.449470669	-0.442567538	0.006090259	0.055354705	-0.082543781	0.627186023	0.817745756	-0.31251396	0.059676357	0.228862186	0.11426243	0.500701304	0.735170966	-0.646069825	1.56782270182272e-05	0.000995571	0.549409404	0.000428578	0.00972828	-0.04366601	0.797475311	0.911241345	0.478519537	0.00273667	0.033224367	0.083712434	0.622300991	0.814801354
KLHDC10	KLHDC10	23008	lightyellow	lightyellow	0.094657488	0.577342544	0.048778105	0.774347709	-0.068764274	0.6859188	0.851877068	-0.034407591	0.839784259	0.93115047	-0.104860096	0.53680384	0.760117317	-0.114308515	0.500527435	0.73502664	-0.104272541	0.539100712	0.761704215	0.034555127	0.839106234	0.930788128	-0.167412706	0.321982304	0.588576683	0.010619955	0.950257714	0.979870593	0.149885569	0.375917932	0.637048868	-0.011408388	0.946569915	0.978459837	0.033201428	0.84533159	0.933668194	-0.02960225	0.861927407	0.941311197	-0.179793317	0.286961587	0.553697278	0.112193932	0.508536703	0.740645647	-0.083278885	0.624111407	0.81595363	0.154812536	0.360244421	0.623300262	-0.005686745	0.973352351	0.989497181	0.041773631	0.806081068	0.915357541	0.274893247	0.099637099	0.308433757	0.037189007	0.827021491	0.924982153
NFIL3	NFIL3	4783	lightyellow	lightyellow	0.112378325	0.507835743	0.04873146	0.774557902	-0.153599783	0.364065491	0.62663834	-0.189163754	0.262157686	0.527943837	0.033794002	0.842605318	0.932387733	-0.353049086	0.032083946	0.157581197	-0.142277821	0.400895113	0.658188477	0.149460213	0.377289665	0.63824904	0.302505872	0.068786756	0.249182705	0.269478091	0.106764554	0.320946225	-0.204235201	0.225318989	0.486479908	0.421557719	0.009360674	0.072932905	-0.133543524	0.430713151	0.682466653	-0.274481813	0.100165543	0.309392101	0.117664011	0.487950642	0.726010117	-0.064164371	0.705958204	0.863003489	-0.19271074	0.253150146	0.518182228	-0.411132904	0.011475317	0.083053505	0.372041399	0.023362883	0.129701879	-0.271306469	0.104316105	0.316669517	0.491844992	0.001989556	0.026956011	0.033678193	0.843137984	0.932715355
PHYHD1	PHYHD1	254295	lightyellow	lightyellow	0.015853735	0.925799996	0.048636311	0.774986722	-0.145094616	0.391538191	0.65025112	-0.025318299	0.881756399	0.950107587	-0.240135916	0.152258217	0.39251755	-0.46905774	0.003406122	0.038261563	-0.042283752	0.803758993	0.914382163	-0.045016752	0.791347003	0.908226281	0.322608886	0.051483953	0.209667191	0.466652004	0.003597514	0.039499056	-0.413940294	0.01086944	0.080225824	0.471987824	0.003185033	0.036688644	-0.215799644	0.199568598	0.455476988	-0.420377337	0.009582054	0.074050921	0.289036283	0.08273296	0.277456791	-0.051097913	0.763914236	0.894152145	-0.385226658	0.018547732	0.112488145	-0.439366811	0.006513588	0.057800747	0.319227096	0.05412154	0.216121921	-0.197891009	0.240369401	0.503641139	0.395225907	0.015476196	0.100404088	-0.189087842	0.262352749	0.528118775
CWF19L2	CWF19L2	143884	lightyellow	lightyellow	0.04092946	0.809927327	0.04862811	0.775023683	-0.063221098	0.710092297	0.865283308	-0.271607857	0.103916633	0.315939676	0.114373915	0.500280747	0.73481516	-0.258062226	0.123047628	0.347808444	-0.25265563	0.131377033	0.360971149	0.06236091	0.713869382	0.867326087	0.04619667	0.78600378	0.905629489	0.10255382	0.545846462	0.766082634	0.013037523	0.938953383	0.975253001	0.230896371	0.169148756	0.41586314	-0.137288565	0.417780082	0.672225274	-0.095449141	0.574148297	0.784876764	-0.159847068	0.344640925	0.609344017	-0.114406156	0.500159157	0.734701238	-0.051268028	0.763150717	0.893724486	-0.383483711	0.019132118	0.114502355	0.277435379	0.096419027	0.302809167	-0.451586602	0.005022381	0.04902056	0.473515573	0.003074796	0.035814935	0.117557887	0.488345892	0.72623899
PROS1	PROS1	5627	lightyellow	lightyellow	0.027394678	0.872135913	-0.048570718	0.775282375	0.109627475	0.518343084	0.747778368	0.239242538	0.153835551	0.394708333	-0.278507666	0.095085719	0.300434499	-0.181843728	0.281408843	0.548112363	0.098414729	0.562254181	0.777006909	0.078114607	0.645841063	0.828765293	0.116613733	0.491869583	0.728751248	0.330120302	0.045993035	0.196045288	-0.225722123	0.179174656	0.429464042	0.281727617	0.091166758	0.293329782	-0.197583892	0.24111476	0.504502411	-0.254233275	0.128904497	0.357036792	0.13128626	0.438614383	0.688620695	-0.243443285	0.146521223	0.383864059	-0.258272096	0.122732451	0.347376261	-0.076516544	0.652625304	0.832770206	0.059303883	0.727346582	0.874762055	0.091002631	0.592192256	0.795944082	0.041728066	0.806288561	0.915445019	-0.253650329	0.129814049	0.35854266
TAF11	TAF11	6882	lightyellow	lightyellow	0.08152332	0.631464436	0.048444032	0.775853485	0.23755277	0.1568514	0.398972097	0.018908907	0.911552541	0.963529919	0.181422707	0.282543287	0.549268822	0.065666712	0.699391026	0.859222319	-0.01555619	0.927188854	0.970577776	0.121365933	0.474267018	0.716095144	0.160024932	0.344097328	0.608864758	0.093716065	0.581151481	0.78930607	-0.036513269	0.830118287	0.926512073	0.239781683	0.152882231	0.393378156	0.053513823	0.753091973	0.888568636	0.024980414	0.88332354	0.950766592	-0.017765406	0.916882185	0.965982934	-0.102992915	0.544119273	0.764907963	0.140370763	0.407302286	0.663471156	-0.085500161	0.614858938	0.810385096	0.219711916	0.191342405	0.445218473	0.048948762	0.773578816	0.899123614	0.096416305	0.570256781	0.782177299	0.202201393	0.230071965	0.492022478
C17orf75	C17orf75	64149	lightyellow	lightyellow	-0.017892876	0.91628789	-0.048420119	0.775961299	-0.088269098	0.603406916	0.803288096	-0.014290215	0.933100394	0.972900172	-0.113316231	0.504277858	0.737697549	-0.233491115	0.164275427	0.409266598	-0.117599107	0.488192352	0.726123295	0.117324399	0.489216082	0.726868545	0.166770805	0.323867802	0.590394255	0.16994326	0.31461606	0.58179198	0.002100274	0.990156767	0.996301741	0.270202216	0.105789696	0.319291943	-0.270467117	0.105434762	0.318763708	-0.346889858	0.035427718	0.167273363	-0.131127673	0.439172471	0.689099599	0.011007211	0.94844624	0.979184764	0.055385846	0.744737775	0.884145006	-0.323313306	0.050947716	0.208401969	0.138309264	0.414293559	0.669484314	-0.039723227	0.815430839	0.91963345	0.426387511	0.008499705	0.068691878	-0.095861946	0.57248585	0.783783113
AIF1L	AIF1L	83543	lightyellow	lightyellow	0.184330323	0.274769063	0.048408593	0.776013266	-0.139113535	0.411557954	0.667222588	-0.232321586	0.166459307	0.41215339	0.08296937	0.625405211	0.816708117	-0.385316625	0.018517978	0.112378918	-0.22138105	0.187906432	0.440786139	0.24518807	0.143559206	0.379458755	0.385312806	0.01851924	0.112383942	0.120813501	0.476296111	0.71767678	-0.011727683	0.945076758	0.977823938	0.347552173	0.035055051	0.166243361	-0.3886925	0.01742999	0.108257428	-0.223310886	0.183988349	0.435693627	-0.007481406	0.964947262	0.986294952	-0.006416215	0.969935571	0.988264497	-0.205226734	0.223026284	0.483758423	-0.271257296	0.104381391	0.316797073	0.119197162	0.482258991	0.721971847	-0.196326368	0.24418294	0.50816609	0.340467062	0.039211994	0.177873799	-0.045420368	0.789518171	0.907363143
TM7SF2	TM7SF2	7108	lightyellow	lightyellow	0.132230592	0.435299236	0.048365599	0.776207127	-0.024855908	0.883901119	0.951044018	-0.18776732	0.265761287	0.531859741	0.080404089	0.636170564	0.82320036	-0.318568279	0.054647709	0.217417604	-0.190577279	0.25854301	0.524107891	0.101179613	0.551268672	0.769866799	0.301911843	0.069360054	0.250255125	0.134648528	0.426874233	0.679412358	-0.144478995	0.393572275	0.651921806	0.519547319	0.000982933	0.016939361	-0.111176221	0.512414192	0.743450332	-0.275181586	0.099268027	0.307832741	3.84305451641137e-05	0.999819885	0.99992024	-0.047319551	0.780927782	0.903108323	0.019616598	0.908256014	0.962059971	-0.400419135	0.014057743	0.094632788	0.467440694	0.003533763	0.039094395	-0.074030612	0.663233474	0.838994155	0.507313257	0.001351861	0.020906146	0.128701484	0.447759033	0.695891177
NDRG4	NDRG4	65009	lightyellow	lightyellow	0.019211197	0.910144251	0.048359454	0.776234832	-0.027168995	0.87318072	0.946174753	-0.126540846	0.455481935	0.70184071	0.075159392	0.658408491	0.83626496	-0.200260129	0.23467184	0.497224972	-0.194097214	0.249685946	0.514217711	-0.002484006	0.988358462	0.995461757	0.306364816	0.065152603	0.241324092	0.16427748	0.331256691	0.597412067	-0.06328103	0.709829386	0.865141383	0.261305606	0.118243902	0.339983746	-0.137659153	0.416512314	0.671254186	-0.238977454	0.154305855	0.39542872	-0.052194625	0.758995823	0.891675391	0.059592693	0.726069804	0.874088435	0.000830401	0.996108126	0.998523906	-0.37128176	0.023669257	0.130768535	0.17035508	0.313427394	0.580597503	-0.172170353	0.308221577	0.575186268	0.205378537	0.222676686	0.483383851	0.024835947	0.883993724	0.951077386
MIEF2	MIEF2	125170	lightyellow	lightyellow	0.073229846	0.666664493	0.048349153	0.776281282	-0.075333209	0.657666706	0.835851344	0.142030269	0.401723533	0.658856768	-0.090002801	0.596283572	0.798737418	-0.29483734	0.076479934	0.264945819	0.070521711	0.678317107	0.847663507	0.149014453	0.378730366	0.639430815	0.442729741	0.006069452	0.055231489	0.480629159	0.00260415	0.032161813	-0.267775224	0.109083869	0.324818144	0.614093272	5.28552503433638e-05	0.002344969	-0.294198505	0.077149916	0.266286199	-0.573493832	0.000206864	0.005994805	0.185148271	0.272607505	0.538910639	-0.037132865	0.827278685	0.92509886	-0.052995189	0.755411408	0.889783507	-0.453698458	0.004797138	0.04760701	0.358415226	0.029385778	0.149456421	-0.001546557	0.992751757	0.997242626	0.264494641	0.113659177	0.332436494	-0.12393387	0.464894856	0.709179844
MPPED2	MPPED2	744	lightyellow	lightyellow	0.02111549	0.901279019	-0.048154415	0.777159534	-0.208610558	0.215322349	0.474616939	-0.016041317	0.924924527	0.969625073	-0.080006463	0.637845897	0.824166055	-0.468531171	0.003447239	0.038529367	-0.266469448	0.110888	0.327807082	0.063174165	0.710298203	0.86535589	0.271581575	0.103951421	0.316009287	0.435885647	0.007002494	0.06060116	-0.137686413	0.416419143	0.671193476	0.490359049	0.002062867	0.027606621	-0.247125452	0.140321954	0.374552922	-0.545759451	0.000476327	0.010446455	-0.152848225	0.366445569	0.628839682	-0.365533059	0.02609752	0.13907287	-0.181084434	0.28345691	0.550183547	-0.506237971	0.001389483	0.021313915	0.337227819	0.041241443	0.18349548	-0.181483961	0.282378054	0.549092022	0.50775018	0.001336832	0.020744915	-0.123222795	0.467480146	0.711042572
MIEN1	MIEN1	84299	lightyellow	lightyellow	0.043457216	0.798423686	-0.048045905	0.777649027	0.074884818	0.659580919	0.836980407	0.06155179	0.717428356	0.869388258	0.028592231	0.86659542	0.943211423	-0.157009634	0.353383547	0.617181585	0.026282021	0.877289028	0.94813975	0.174654427	0.301186975	0.567954212	0.288373659	0.083471704	0.278860023	0.253301239	0.130360998	0.35939714	-0.068947442	0.68512508	0.851401896	0.585418027	0.000141183	0.004598265	-0.186099929	0.270106642	0.536310881	-0.329585036	0.046368017	0.196994778	0.106469629	0.530536055	0.755938343	-0.212369701	0.206981207	0.464670291	0.147355265	0.384121257	0.644197999	-0.345890493	0.035996146	0.168836779	0.493762412	0.001898341	0.026120994	0.132464837	0.434479046	0.685460334	0.387893238	0.017682611	0.109104867	0.124502874	0.462831593	0.707471796
MTMR11	MTMR11	10903	lightyellow	lightyellow	-0.046254045	0.785744202	-0.047994589	0.777880545	-0.017077453	0.920090342	0.96729545	0.147598252	0.383328971	0.643525016	-0.41705979	0.010228301	0.077119386	-0.323144392	0.051075892	0.208705056	0.040143449	0.813512548	0.918707132	0.082097829	0.629054269	0.818795073	0.122326536	0.470749545	0.713445602	0.351064347	0.033131946	0.160708637	-0.242903239	0.147447023	0.385205049	0.204376512	0.224991259	0.486102011	-0.295083388	0.076223103	0.264406617	-0.358228941	0.029476211	0.149695639	0.195776	0.245533972	0.509693471	0.078472882	0.644323915	0.827939605	-0.305392036	0.066054112	0.243244918	-0.093505325	0.582005656	0.789818294	-0.054276587	0.74968462	0.886780875	-0.039817389	0.815000902	0.919438311	0.223207529	0.184196715	0.435967558	-0.389549539	0.017162476	0.107128212
GFRA1	GFRA1	2674	lightyellow	lightyellow	0.030280515	0.858795242	-0.047990008	0.777901209	0.054978357	0.74655385	0.885075169	-0.135312424	0.424576985	0.677590305	0.272755881	0.102405635	0.313420359	-0.171464331	0.310239758	0.577286772	-0.298499109	0.072726739	0.257350871	0.194911642	0.24766588	0.512081803	0.322214893	0.051785842	0.210395437	-0.000138523	0.999350778	0.999710845	0.346702127	0.035533934	0.167586619	0.402574516	0.013502121	0.092253615	-0.141396956	0.403847342	0.660608689	-0.194598412	0.248441503	0.512898443	-0.26866783	0.10786343	0.322772127	-0.241552724	0.149780915	0.388726862	0.150056384	0.375367899	0.636536725	-0.26089538	0.118843589	0.341074944	0.31961267	0.053815479	0.215375104	-0.07278204	0.668586107	0.842076988	0.348657913	0.034440015	0.164472353	0.191863555	0.255282579	0.520471579
ZC4H2	ZC4H2	55906	lightyellow	lightyellow	0.096819057	0.568639809	0.047763096	0.778925177	-0.26833484	0.108317505	0.323501944	-0.070150135	0.679921761	0.848550582	0.063063462	0.71078397	0.865642656	-0.29470585	0.076617462	0.26521975	0.028411998	0.867428877	0.94356712	0.245930703	0.142311898	0.377709374	0.55702298	0.000342474	0.008374095	0.253093705	0.13068697	0.359920148	-0.08241852	0.627710552	0.818112165	0.61650279	4.84535146673757e-05	0.002198724	-0.215014916	0.201247915	0.457574578	-0.545144203	0.000484827	0.010589734	0.267951036	0.108842663	0.324392541	-0.085207917	0.616072943	0.811152013	0.140254192	0.407695813	0.663805678	-0.495767783	0.00180689	0.02528629	0.419935919	0.00966598	0.074468837	0.114359445	0.500335321	0.734872731	0.364488529	0.026560099	0.140573612	-0.004220139	0.980223172	0.992224214
MRPS35	MRPS35	60488	lightyellow	lightyellow	0.059566097	0.72618735	0.047585858	0.779725242	0.088730321	0.601508296	0.802085472	-0.09408362	0.57966304	0.788335884	-0.05960079	0.72603402	0.874067184	-0.292695063	0.078744707	0.269475312	-0.161723738	0.338931767	0.604159361	-0.187865342	0.265507276	0.53158991	-0.05982809	0.725029694	0.873506336	0.279319727	0.094085417	0.298561214	-0.186616628	0.268755131	0.534887162	0.388073572	0.017625347	0.108923349	0.052569903	0.757314944	0.890837222	-0.130495269	0.441401863	0.690789822	-0.034156523	0.84093834	0.931662935	-0.167792191	0.320870848	0.587581268	-0.05588473	0.742516218	0.882922511	-0.321699025	0.052183255	0.211405537	0.490384945	0.002061569	0.027593538	-0.307287638	0.064306387	0.239451045	0.426382727	0.008500523	0.068691878	0.208361582	0.215882859	0.475255795
MROH6	MROH6	642475	lightyellow	lightyellow	0.116257089	0.493204007	0.047574558	0.779776254	-0.164078168	0.331851811	0.597895796	-0.34443108	0.036839581	0.171296467	0.396635523	0.015079767	0.098838	-0.180314821	0.285542637	0.552351856	-0.196238102	0.244399275	0.508383193	0.281746284	0.091144406	0.293286454	0.463970082	0.003821836	0.041054225	-0.184658508	0.273900441	0.540291255	0.19416344	0.249521273	0.514020039	0.50273062	0.001518691	0.022598234	-0.214559521	0.202226967	0.458828781	-0.234115404	0.163118167	0.407877395	-0.045021202	0.791326834	0.908220283	0.11445416	0.499978151	0.734577167	0.323766583	0.050605032	0.207528524	-0.450769437	0.005111958	0.049549028	0.427768948	0.008266266	0.067474379	0.017000258	0.920450407	0.967461268	0.299390324	0.071835459	0.255444368	0.215182608	0.200888229	0.45716258
CAP2	CAP2	10486	lightyellow	lightyellow	-0.007672667	0.964051718	-0.047542881	0.779919274	0.025475573	0.881027099	0.949741655	0.108128893	0.524112038	0.751876298	-0.159953428	0.344315798	0.609047341	-0.33426525	0.043171247	0.188626756	-0.073058714	0.667398606	0.841321603	-0.067042242	0.693396966	0.855890427	0.367367947	0.02530105	0.136436018	0.465709343	0.003675019	0.040040744	-0.508580987	0.001308661	0.020472316	0.4970078	0.001752298	0.024790233	-0.063568637	0.708568176	0.864440352	-0.433869521	0.007299802	0.062181716	0.182940664	0.27846705	0.544989414	-0.108655332	0.522081873	0.750417394	-0.244697055	0.144388294	0.38063129	-0.472688044	0.003134087	0.036273639	0.331060047	0.045340604	0.194359804	-0.110708846	0.514199823	0.744744679	0.106302305	0.531185984	0.756335354	-0.165234805	0.328407453	0.594834403
CCDC77	CCDC77	84318	lightyellow	lightyellow	0.075183474	0.658305696	0.047480464	0.780201101	-0.212038229	0.207707557	0.465564757	-0.074909611	0.659475018	0.836912011	0.165637131	0.327214581	0.593646382	-0.19812722	0.239797185	0.502981307	0.033283458	0.844954088	0.933503186	0.212733478	0.206186099	0.463603323	0.342326136	0.038084366	0.17474702	0.124200826	0.463926238	0.708378394	-0.030488785	0.857833898	0.93936933	0.529351275	0.000754775	0.014216249	-0.215750227	0.199674061	0.455593791	-0.331517815	0.045025505	0.193577029	0.162054668	0.337931076	0.603235669	-0.385819613	0.01835236	0.111761026	0.22521844	0.180172709	0.430739057	-0.421548004	0.009362478	0.072938379	0.412732351	0.011126715	0.081427031	0.069205793	0.68400614	0.850789901	0.296840882	0.074408099	0.260680418	0.03191804	0.851242149	0.93633379
AKR1C1	AKR1C1	1645	lightyellow	lightyellow	0.034572289	0.839027373	0.047441628	0.780376465	0.13868375	0.413018525	0.668442704	0.231936779	0.167182406	0.413121362	-0.040107864	0.81367495	0.918760221	-0.055779103	0.742986413	0.883238544	0.141885142	0.402209645	0.65932021	-0.126595962	0.455284044	0.701676311	0.132184344	0.435461268	0.686164675	0.353002201	0.032108385	0.157647357	-0.302201091	0.069080434	0.249739117	0.30881466	0.062925208	0.236321226	-0.090640597	0.593672282	0.796902718	-0.13338065	0.431280612	0.682927452	0.153921531	0.363049391	0.625759556	-0.198072373	0.239929969	0.50311636	-0.15257867	0.367301467	0.629613285	-0.13847263	0.413737065	0.66902802	0.201081657	0.232717666	0.495110029	-0.0373726	0.826180556	0.92461027	-0.189586397	0.261073419	0.526825499	-0.009313579	0.956370338	0.982535038
TENM3	TENM3	55714	lightyellow	lightyellow	-0.001005365	0.995288123	-0.047422602	0.780462382	0.033380803	0.844506144	0.933353897	0.197119493	0.24224479	0.505920023	-0.223056709	0.184501062	0.436332614	-0.256807167	0.124945074	0.350736172	0.140260708	0.40767381	0.663783332	0.253368621	0.130255292	0.359285674	0.553927268	0.000375417	0.008908486	0.378957516	0.020721939	0.12035035	-0.338878504	0.04019688	0.180624835	0.702299148	1.26824893281393e-06	0.000164542	-0.43861752	0.006616266	0.058423318	-0.665711722	6.91697237396137e-06	0.000563242	0.252959507	0.130898074	0.360282706	-0.25007886	0.135490776	0.367431168	-0.022434592	0.895144913	0.956138966	-0.529720588	0.000747185	0.014108232	0.378579303	0.020859628	0.120875947	0.227800661	0.175097596	0.424096507	0.349366214	0.034050696	0.163319359	-0.25668432	0.125131964	0.351022426
NDUFA8	NDUFA8	4702	lightyellow	lightyellow	0.013407614	0.937223852	0.047242234	0.781277014	-0.166988815	0.323226658	0.589764573	0.04074644	0.810761797	0.917547667	0.190933016	0.257638545	0.523085828	0.065521545	0.700024667	0.859564068	0.179853043	0.286798849	0.553560808	-0.041156719	0.808891443	0.916675907	0.19657817	0.243566489	0.507509792	0.141718798	0.402767245	0.659769118	0.155341523	0.35858529	0.62175613	0.307721177	0.063911845	0.238613321	-0.003432394	0.983914247	0.993691042	-0.240509947	0.151601343	0.391542713	0.27230727	0.102994081	0.314398693	-0.318274988	0.054883257	0.217932876	0.341757224	0.038426606	0.175680844	-0.193558066	0.251029262	0.515816283	0.379494712	0.020527675	0.119646492	0.068301501	0.687925603	0.852968116	-0.033932547	0.841968167	0.932061942	0.232108159	0.166860084	0.412645565
SECISBP2L	SECISBP2L	9728	lightyellow	lightyellow	-0.070447703	0.678636599	-0.047233486	0.781316528	0.056634146	0.739182889	0.881143361	-0.000158264	0.999258257	0.999697129	-0.047145246	0.781715153	0.90351919	-0.17064402	0.312595095	0.579737996	0.075638779	0.656363439	0.835011319	0.088308488	0.60324467	0.803208799	0.293866052	0.077500383	0.267014916	0.265850561	0.111750916	0.329266887	-0.263983939	0.114384242	0.333628766	0.391324446	0.016619398	0.104895048	-0.121777427	0.472758549	0.714981028	-0.272413143	0.102854976	0.314176876	0.272468972	0.10278168	0.314062558	-0.111750415	0.510224697	0.74181014	-0.110850672	0.513657643	0.744319388	-0.364040103	0.026760756	0.141215084	0.310789685	0.061173711	0.232238832	-0.115694451	0.495312944	0.731236282	0.314545774	0.057949409	0.22495254	0.004992682	0.976603723	0.990723138
APOOL	APOOL	139322	lightyellow	lightyellow	0.003763777	0.982361466	0.04714544	0.781714274	-0.222918533	0.184780208	0.436665446	-0.205566515	0.2222443	0.482817989	-0.185977655	0.27042712	0.536682958	-0.395943662	0.015273259	0.099611559	-0.326266881	0.048747817	0.202926338	0.1569323	0.353623685	0.61739971	0.099168647	0.55924869	0.775068729	0.058869154	0.729269802	0.875773673	-0.087471118	0.606697862	0.805183129	0.027947465	0.869577677	0.944570039	-0.230014742	0.170827957	0.418053435	-0.124461057	0.462983058	0.707593931	-0.202514094	0.229336787	0.491121377	0.154068471	0.362585913	0.625331501	-0.370541967	0.023970822	0.131860161	-0.196192019	0.244512276	0.508491502	-0.091180906	0.591464049	0.795527944	-0.204804026	0.224001744	0.484918718	0.64382597	1.71515758670547e-05	0.001062527	-0.249509074	0.13641313	0.368913866
PROM2	PROM2	150696	lightyellow	lightyellow	0.067609724	0.690929398	-0.047106462	0.781890377	-0.018478658	0.913557418	0.9643465	0.061813319	0.716277354	0.868742529	-0.019800904	0.907397738	0.961631211	-0.359003694	0.0291016	0.148577766	-0.016853239	0.921136201	0.967751333	0.269013871	0.107393086	0.321926644	0.549802903	0.000423695	0.009658102	0.336035515	0.042009527	0.185592905	-0.119307522	0.481850629	0.721678222	0.789134922	6.51828063476908e-09	3.26166189596666e-06	-0.394340146	0.015729758	0.101356292	-0.599997061	8.66846882978276e-05	0.003299804	0.167670002	0.321228461	0.587910965	-0.280427793	0.092733531	0.296160245	0.037959933	0.823491606	0.923412185	-0.499221891	0.001658419	0.023945575	0.505559291	0.001413701	0.021575384	0.100191373	0.55518356	0.77246558	0.326978771	0.048229157	0.201701012	-0.07439155	0.661689174	0.83807742
EIF2D	EIF2D	1939	lightyellow	lightyellow	0.19257597	0.253488578	0.047092581	0.781953093	-0.022110741	0.896650348	0.956857267	-0.00754676	0.964641248	0.986163787	0.248317999	0.138356165	0.371749028	0.033425401	0.844300941	0.933228606	0.004421171	0.979281274	0.991821859	0.043722639	0.797218143	0.911068214	0.154243346	0.362034782	0.62482978	-0.079333569	0.640685058	0.825804458	0.299232401	0.071992766	0.255824408	0.219272839	0.192253557	0.446399037	0.053955105	0.751120149	0.887478203	-0.132193275	0.435429976	0.686144621	0.008400259	0.960645304	0.984494659	-0.192543388	0.253570441	0.518574784	0.32790177	0.047563299	0.20002175	0.025932255	0.878909957	0.94885126	0.190319404	0.259199974	0.524822789	0.191443838	0.256343451	0.521664287	-0.3007584	0.070483957	0.252638719	0.220590772	0.189527779	0.442964336
ZBTB44	ZBTB44	29068	lightyellow	lightyellow	-0.017530534	0.917977327	-0.047082149	0.782000226	0.067289974	0.692319376	0.855299666	0.098448437	0.562119645	0.776938479	-0.090851095	0.592811553	0.796343421	-0.039020191	0.818642528	0.921154409	0.160620116	0.342282108	0.607256733	0.263576485	0.114965214	0.33461029	0.207469853	0.217898616	0.477712481	0.049686964	0.770255305	0.897367983	-0.051558142	0.761849129	0.893126158	0.239955691	0.152575466	0.392984083	-0.229273747	0.172248506	0.420126229	-0.039378862	0.81700364	0.92038147	0.181299571	0.282875638	0.54955894	0.151939022	0.369337259	0.631497658	-0.063042596	0.710875542	0.865701402	0.039509897	0.816405088	0.920088087	0.033393073	0.844449687	0.933314823	0.209282994	0.213813534	0.472765481	0.194071082	0.249750944	0.514305727	-0.128369938	0.448939452	0.696838242
NKRF	NKRF	55922	lightyellow	lightyellow	0.108614689	0.522238471	0.047080321	0.782008487	0.018999103	0.91113231	0.963329272	-0.253465565	0.130103322	0.359034928	0.064962124	0.702468346	0.860958612	-0.494815355	0.001849829	0.025694003	-0.391482427	0.016571767	0.104686842	-0.186426236	0.269252614	0.535400856	0.173598925	0.304163434	0.571035469	0.236469387	0.158807405	0.401743305	-0.06534703	0.700786671	0.859956796	0.427280787	0.008348122	0.067896731	0.047469473	0.78025073	0.902763037	-0.297523137	0.073712686	0.259356851	-0.101260763	0.550947775	0.769630544	0.039645128	0.815787477	0.919742963	-0.281916544	0.090940734	0.292955383	-0.439013286	0.006561861	0.058073734	0.43180416	0.007615532	0.063992533	-0.44272653	0.006069863	0.055231489	0.124552284	0.462652658	0.707347569	0.166219359	0.325493083	0.591971179
KLK5	KLK5	25818	lightyellow	lightyellow	0.112135147	0.508760272	0.046984812	0.782440052	0.016498209	0.922792519	0.968570289	-0.359637761	0.028797938	0.147680269	0.135169897	0.42506958	0.678000014	-0.394394978	0.015713961	0.101295769	-0.234627885	0.16217257	0.406539287	-0.105249016	0.535286065	0.759114932	0.168826954	0.317852375	0.584804126	0.188543943	0.26375315	0.529701274	-0.257472033	0.123937206	0.349193034	0.428884832	0.008081726	0.066529068	0.10994365	0.517129958	0.746978008	-0.108475282	0.522775784	0.750902775	0.180757896	0.284340651	0.551106398	0.090209228	0.595437862	0.798141819	-0.214813129	0.201681327	0.458149306	-0.42028436	0.00959968	0.074132507	0.50886906	0.001299016	0.020376999	-0.419504844	0.009748544	0.074877475	0.287477089	0.08447939	0.280845282	0.278148707	0.095530476	0.30126576
PDCD5	PDCD5	9141	lightyellow	lightyellow	0.092884671	0.584524568	-0.046945204	0.782619044	0.138372974	0.414076488	0.669311764	0.205978125	0.221299524	0.481806596	-0.101046778	0.55179414	0.770189023	-0.017582962	0.917732858	0.966329113	0.176224192	0.296794755	0.563799977	0.004893648	0.977067683	0.990926151	0.207467898	0.21790305	0.47771658	0.213560288	0.204386836	0.461414523	-0.177213981	0.29404649	0.560995193	0.342097425	0.038221652	0.175120462	-0.130926158	0.439882191	0.689574102	-0.299498452	0.071727907	0.255199603	0.231166569	0.1686365	0.415144238	-0.172379487	0.307625359	0.574542656	0.127846927	0.450804988	0.698341344	-0.12345967	0.466618084	0.710509786	0.245890796	0.142378722	0.377806461	0.211711209	0.208425882	0.466377564	-0.137172497	0.418177592	0.672584603	-0.008510289	0.960130229	0.984259228
CDIN1	CDIN1	84529	lightyellow	lightyellow	0.070944065	0.676494856	0.046892705	0.782856306	-0.078719164	0.643281832	0.827348138	-0.213979726	0.203478264	0.460287215	0.324792876	0.049835963	0.205642702	-0.073359988	0.666106422	0.840554242	-0.244616425	0.144524775	0.380863002	0.040124104	0.813600833	0.918729387	0.222753466	0.185114069	0.437133835	-0.177311272	0.293777232	0.560746881	0.291126346	0.08043596	0.272761571	0.171055797	0.311411366	0.578435053	0.029293763	0.863352663	0.941933654	-0.184291168	0.274872816	0.541224864	-0.161820988	0.338637507	0.60386784	-0.137217737	0.418022629	0.672427337	0.140879543	0.405587244	0.662148781	-0.211121619	0.20972531	0.46795752	0.198877809	0.237984997	0.50096601	0.005597252	0.973771562	0.989678336	-0.040422274	0.812240319	0.918141878	0.199286026	0.237003311	0.499935914
FAM229A	FAM229A	100128071	lightyellow	lightyellow	0.166883095	0.32353747	0.046890631	0.78286568	-0.343168803	0.037582002	0.173318309	-0.475903351	0.002909161	0.034591167	0.46334334	0.003875976	0.041443062	-0.337973216	0.040767061	0.18217752	-0.398871589	0.014468468	0.096314977	0.084310395	0.619807605	0.813373064	0.340233099	0.039355805	0.178294807	-0.071008031	0.676219036	0.846463982	0.257899562	0.12329233	0.348167043	0.422140378	0.009253015	0.072412185	-0.063841553	0.707372094	0.863873591	-0.251031047	0.133959697	0.365120093	-0.168377758	0.319160517	0.585964118	-0.104687741	0.537477125	0.760613505	0.209758727	0.212750499	0.471523273	-0.52407341	0.000870957	0.015655685	0.501385973	0.001570963	0.023096622	-0.313089371	0.059183193	0.227711621	0.307643204	0.063982663	0.238746788	0.34007686	0.039452079	0.178558984
TNRC6B	TNRC6B	23112	lightyellow	lightyellow	0.043099766	0.800047937	-0.046792451	0.783309448	-0.041168937	0.808835756	0.916642403	0.122840786	0.468872176	0.711966189	0.030568312	0.857466862	0.939207304	0.159822146	0.344717132	0.609395459	0.21453216	0.202285896	0.458876006	0.34729866	0.035197316	0.166616434	0.182934196	0.278484338	0.545002648	-0.090434512	0.594515496	0.797460018	0.11349867	0.503587252	0.737212731	0.035236829	0.835974856	0.929270853	-0.148289344	0.381080826	0.641554102	0.052001273	0.759862277	0.892113742	0.120809387	0.476311239	0.71767678	-0.055996996	0.742016575	0.882618874	0.153254439	0.365157995	0.627728966	0.156521293	0.354901615	0.618511256	-0.092240345	0.587144663	0.792943849	0.270097826	0.105929813	0.319543834	0.034281694	0.840362929	0.931408367	-0.10940823	0.519185127	0.748333783
PDE1B	PDE1B	5153	lightyellow	lightyellow	0.001095858	0.994864013	-0.046633866	0.784026384	0.133143383	0.432107998	0.683575017	-0.053640919	0.752523901	0.888311621	0.069482542	0.682808248	0.850191048	-0.086157182	0.6121333	0.80859707	0.055353779	0.744880641	0.88424624	-0.042545387	0.802568665	0.913732442	0.24192109	0.149141668	0.387772234	0.208331171	0.215951393	0.475313882	-0.175714539	0.298216256	0.565223936	0.334835653	0.042794125	0.18760445	-0.151220986	0.371630506	0.633343767	-0.1270403	0.453690363	0.700494592	0.216945671	0.197133731	0.452551634	0.069912854	0.680947187	0.849165288	0.007458642	0.965053853	0.986332246	-0.299667546	0.071559968	0.254845407	0.310048147	0.061826741	0.23377392	-0.270313444	0.105640554	0.319103303	0.002227567	0.989560223	0.996009064	0.170964577	0.311673349	0.5787352
MINPP1	MINPP1	9562	lightyellow	lightyellow	-0.062248506	0.714363443	-0.046542285	0.784440486	-0.107406302	0.526904931	0.75374108	-0.008216115	0.961507361	0.984800735	0.022967249	0.892669621	0.955003261	-0.221297224	0.188077946	0.441015222	-0.004054732	0.980998178	0.992524248	0.146750123	0.386098556	0.645705983	0.457290939	0.004434021	0.045249752	0.264368732	0.113837612	0.332736042	-0.122854116	0.468823567	0.711948619	0.617154663	4.73211592521282e-05	0.002164156	-0.232267957	0.166559948	0.412280254	-0.506067379	0.001395535	0.021378428	0.133122193	0.432181936	0.683637328	-0.332371572	0.04444255	0.192092086	0.15216744	0.368609509	0.630791539	-0.57222108	0.000215287	0.006162274	0.498828537	0.001674767	0.024094822	0.071316553	0.67488926	0.845680664	0.542051808	0.000529631	0.011212399	-0.032280632	0.84957143	0.935678739
OSER1	OSER1	51526	lightyellow	lightyellow	0.069188288	0.684081936	-0.046502748	0.78461928	-0.357795674	0.029687429	0.150311643	-0.269537919	0.106683754	0.320803981	0.009000355	0.957836314	0.98315066	-0.50136955	0.001571611	0.023104837	-0.235784093	0.160053756	0.403648961	-0.307658024	0.063969198	0.238724093	0.117314758	0.489252033	0.72688456	0.31644764	0.056369123	0.221325853	-0.377122897	0.021396976	0.12284272	0.265048577	0.112876649	0.331169356	0.173267092	0.30510303	0.57199032	-0.307746581	0.063888786	0.238575433	0.14928611	0.377851982	0.638703047	0.088149301	0.603900482	0.803613328	-0.398961995	0.014444199	0.096206504	-0.458978909	0.004271795	0.044163908	0.371232786	0.023689122	0.130847551	-0.496039742	0.00179479	0.025187459	0.029144432	0.864042747	0.94224111	0.068850598	0.685544693	0.851616135
ATP2A1	ATP2A1	487	lightyellow	lightyellow	0.086309993	0.611500097	0.046486027	0.7846949	-0.067533589	0.691260273	0.85471298	-0.335571792	0.042311367	0.186371154	0.254922145	0.127835789	0.355427623	-0.342952778	0.03771027	0.17365291	-0.322964498	0.051212683	0.209003331	-0.28502438	0.087284191	0.285925826	0.126402603	0.455978494	0.702200555	0.145690157	0.38957627	0.648615233	-0.074223921	0.662406218	0.838587361	0.448463597	0.005372204	0.051145569	0.101356317	0.550570036	0.769346541	-0.233811207	0.163681328	0.408559763	0.015290907	0.9284273	0.971046074	-0.054640128	0.74806228	0.885906933	0.055927741	0.742324786	0.882797812	-0.482104408	0.002514844	0.031427846	0.62999826	2.9372289796341e-05	0.001543806	-0.366420674	0.025709683	0.137800833	0.179003439	0.289119408	0.556073268	0.379865395	0.020394514	0.119128015
CARF	CARF	79800	lightyellow	lightyellow	0.028939151	0.864991546	0.046444266	0.784883764	-0.173265079	0.305108737	0.571993204	-0.054516288	0.748614807	0.886164336	-0.189268662	0.261888273	0.527688827	-0.362824396	0.02731105	0.142971562	-0.009405819	0.955938656	0.982382111	0.298541324	0.072684327	0.257243014	0.389579242	0.017153266	0.107091486	0.245477504	0.14307213	0.378755784	-0.33816996	0.040642592	0.181797155	0.414870649	0.01067475	0.079238982	-0.411196786	0.011461218	0.082990936	-0.381351077	0.019868015	0.117219839	0.100156138	0.555323383	0.772559493	0.144407448	0.393809074	0.652138671	-0.204737001	0.224156682	0.485112129	-0.41933028	0.009782148	0.075027099	0.135279127	0.424692036	0.677673583	-0.035524389	0.834654701	0.928631774	0.64381066	1.71620479792327e-05	0.001062921	-0.309893765	0.061963386	0.234112662
TAF4B	TAF4B	6875	lightyellow	lightyellow	-0.055767677	0.743037279	-0.046406561	0.785054297	0.045961562	0.787067698	0.906149066	-0.098935403	0.56017772	0.775620003	-0.032053503	0.850617902	0.936088937	-0.197937827	0.240255914	0.503517538	0.056205673	0.741088127	0.882117792	0.130046955	0.442986034	0.691987817	0.324935928	0.049729512	0.205357397	0.094129695	0.579476574	0.788223177	-0.232756037	0.165645626	0.411079041	0.374618933	0.022347752	0.126255452	-0.253862661	0.129482204	0.357989165	-0.160377459	0.343021467	0.607959917	0.277963129	0.095761034	0.3016472	-0.103574544	0.541835434	0.763461462	0.014337913	0.932877596	0.972784446	-0.366796162	0.025547057	0.137241959	0.290627869	0.08097924	0.273820093	-0.103235055	0.543167925	0.764304089	0.396941854	0.014994758	0.098497928	-0.042909209	0.800914164	0.912813224
CA9	CA9	768	lightyellow	lightyellow	0.133361516	0.4313473	0.046406225	0.785055817	0.026286907	0.877266386	0.948130571	-0.092109119	0.587678922	0.793294636	0.083124765	0.624755505	0.816326591	-0.342366492	0.038060183	0.174682778	-0.09782548	0.564608401	0.778431953	0.127520981	0.451969726	0.699225649	0.521491362	0.000933365	0.016378511	0.272175346	0.103167615	0.314689691	-0.161607686	0.339283126	0.604487345	0.668272639	6.18946385720505e-06	0.00052072	-0.292406945	0.079053238	0.270098825	-0.487185168	0.002227432	0.02906176	0.154216443	0.362119536	0.624890823	-0.081476881	0.63165942	0.820378916	-0.010039975	0.952971154	0.98111907	-0.50981981	0.001267628	0.02003125	0.443608143	0.005957832	0.054632467	-0.032003611	0.850847804	0.936186625	0.202335789	0.229755797	0.491623928	0.048059942	0.777585701	0.901194366
SPAG8	SPAG8	26206	lightyellow	lightyellow	0.169674472	0.315393411	0.046326451	0.785416656	-0.088619021	0.601966227	0.802381559	-0.058916415	0.729060644	0.875724166	0.080867856	0.634218804	0.821989197	-0.229614788	0.171593656	0.419255823	-0.095131066	0.575430737	0.785731645	0.174848185	0.300642608	0.5674944	0.443245228	0.006003732	0.054887989	0.16152292	0.339539901	0.604739192	-0.126881386	0.454259982	0.700878997	0.476604918	0.002861999	0.034214149	-0.181328547	0.282797408	0.549519201	-0.344726715	0.036667438	0.170799565	0.040089859	0.813757124	0.918792579	-0.203793668	0.2263451	0.487659958	0.043951548	0.79617882	0.910594572	-0.443548618	0.00596534	0.054681788	0.319868953	0.053612813	0.214883177	-0.068062767	0.688961691	0.853568009	0.170160744	0.313987969	0.5811167	-0.043324512	0.799026593	0.911970651
GLYCTK	GLYCTK	132158	lightyellow	lightyellow	-0.040747415	0.810757352	-0.046211425	0.785937025	0.018790104	0.912106085	0.96375863	-0.212762805	0.20612209	0.463519829	0.291813036	0.079692192	0.271298665	-0.1755489	0.298679182	0.565676217	-0.312231964	0.059919233	0.229503207	-0.136968838	0.4188756	0.673100469	0.070244003	0.679516256	0.848333674	-0.079820107	0.638631686	0.824645744	0.216949615	0.197125387	0.452549484	0.197023544	0.242478707	0.506170804	-0.069097042	0.684477068	0.851066106	-0.020255382	0.905281766	0.960746226	-0.251088494	0.133867735	0.36500019	0.153365442	0.36480662	0.627375524	-0.008837836	0.958596999	0.983515977	-0.233806685	0.163689709	0.408568856	0.227309578	0.176054828	0.425327867	-0.210080717	0.212033078	0.470586354	-0.095045929	0.575774221	0.785916867	0.234542943	0.162329026	0.406750212
LURAP1L	LURAP1L	286343	lightyellow	lightyellow	-0.076655193	0.652035596	-0.046159192	0.786173351	0.085867782	0.613333238	0.809388626	0.159925469	0.344401247	0.609145062	-0.295244527	0.076055266	0.264050276	-0.286248438	0.085875568	0.283363855	-0.004702947	0.977961115	0.991284251	0.008577386	0.959816141	0.984116632	0.306371229	0.065146692	0.241311683	0.557300127	0.000339654	0.008329565	-0.503627415	0.001484685	0.022269872	0.374172884	0.022520751	0.126813133	-0.172389318	0.307597349	0.574506242	-0.391115571	0.01668255	0.105171982	0.134815116	0.426297147	0.678993935	-0.10551363	0.534254584	0.758408797	-0.39519579	0.015484761	0.10043141	-0.393929301	0.01584855	0.101789887	0.187128685	0.267420149	0.533540991	-0.196576847	0.243569726	0.507509792	0.422587468	0.009171123	0.071987383	-0.273197394	0.101829	0.312355931
FAM174A	FAM174A	345757	lightyellow	lightyellow	-0.131206665	0.438894438	-0.046112847	0.786383055	0.099543731	0.557756205	0.774137723	0.227995704	0.174718444	0.423590627	-0.310744241	0.061213573	0.232330617	0.029059869	0.864433569	0.942422323	0.350081151	0.033661384	0.162169068	0.156317979	0.355534802	0.619050454	0.178967335	0.289218286	0.55617062	0.344530049	0.03678188	0.171132553	-0.267795853	0.109055546	0.324783802	0.181556149	0.282183407	0.548878552	-0.238603356	0.154971348	0.396384169	-0.201132295	0.232597575	0.494983255	0.285619342	0.08659731	0.284676145	0.103223081	0.543214949	0.764330646	-0.011925457	0.944151976	0.977532422	-0.171501972	0.310131951	0.577155446	0.036670762	0.829396294	0.926205738	0.037093441	0.8274593	0.925160864	0.391228164	0.016648483	0.105037458	-0.194132094	0.249599207	0.514104903
LCMT1	LCMT1	51451	lightyellow	lightyellow	-0.059152541	0.728015927	-0.046109006	0.786400438	-0.087625187	0.606061871	0.804879982	0.132417052	0.434646292	0.685552779	0.042574967	0.802434117	0.913681126	0.06802607	0.689121004	0.853662937	0.110829266	0.513739453	0.744388627	0.04969316	0.770227426	0.897352311	0.030553719	0.857534212	0.939229378	0.067920721	0.689578425	0.85385424	-0.017887676	0.916312132	0.965757152	0.075801037	0.655671806	0.834636278	-0.08377871	0.622024428	0.814608279	-0.112069247	0.509010963	0.740963582	0.029873858	0.860672895	0.940721133	-0.128918338	0.446987869	0.695264893	0.066638716	0.695153502	0.856934199	0.011344562	0.94686841	0.97859814	0.004179532	0.98041343	0.992288675	0.183659625	0.276549816	0.543036558	-0.04137051	0.807917238	0.916252496	-0.046369961	0.785219841	0.905254406
NEK3	NEK3	4752	lightyellow	lightyellow	0.018951432	0.91135441	-0.045822872	0.787695485	0.158295484	0.349405139	0.613635443	0.151470494	0.370832677	0.632654173	-0.164670618	0.330084771	0.59638598	-0.223129392	0.184354347	0.436145731	0.091391972	0.59060241	0.795032367	0.01873654	0.912355674	0.963863466	0.365225851	0.026232873	0.139495256	0.371254672	0.023680243	0.130806883	-0.304729748	0.06667348	0.24455104	0.567262223	0.000251117	0.00682533	-0.168588563	0.318546196	0.585441389	-0.380038085	0.020332724	0.118917452	0.329135272	0.046685	0.197892994	0.010943589	0.948743826	0.979300109	-0.070517823	0.678333887	0.847665333	-0.258338612	0.122632685	0.347204049	0.383843344	0.019010294	0.114105872	0.150629139	0.37352707	0.635035541	0.133633812	0.430398763	0.68220154	-0.041309709	0.808194266	0.916327335
MICALCL	MICALCL	84953	lightyellow	lightyellow	-0.060881047	0.72038313	-0.04565065	0.788475231	0.28322202	0.089390682	0.289942886	0.306248104	0.065260249	0.241548826	-0.347664675	0.034992068	0.166063399	-0.107208952	0.527668973	0.754125145	0.207265776	0.218361747	0.478272365	0.173228358	0.305212827	0.572063977	0.319874132	0.053608723	0.214870402	0.405461021	0.012787176	0.089069534	-0.342570629	0.03793805	0.174310869	0.469480677	0.003373407	0.038041081	-0.223831976	0.182940391	0.43441326	-0.474402467	0.003012339	0.035342943	0.245485294	0.143059038	0.378752001	-0.152966624	0.366070001	0.628491188	-0.025451658	0.881137988	0.949783662	-0.286247462	0.085876684	0.283363923	0.225222051	0.18016554	0.430733636	0.250191972	0.135308224	0.367159343	0.353952417	0.03161604	0.156220289	-0.241058105	0.150642397	0.390090252
DPAGT1	DPAGT1	1798	lightyellow	lightyellow	0.109288691	0.519644519	0.045569668	0.788841955	-0.263976307	0.114395104	0.333649721	-0.009139979	0.957182816	0.982877211	-0.106449637	0.530613689	0.75595736	-0.384435438	0.018811139	0.113487131	0.017416893	0.918507258	0.966647946	0.199138516	0.237357728	0.500280627	0.440961408	0.006299627	0.056512705	0.257217455	0.1243224	0.349756459	-0.212001414	0.207788338	0.465663894	0.478319278	0.00274955	0.033304579	-0.348344067	0.03461368	0.164966715	-0.542038038	0.000529838	0.011213121	0.198900443	0.237930496	0.500908345	0.047932343	0.778161395	0.901508047	-0.213696669	0.204091103	0.461027536	-0.329515515	0.0464169	0.197121642	0.188263592	0.264476905	0.530491116	0.053621751	0.752609567	0.888344852	0.302085283	0.06919228	0.249930787	-0.238297485	0.155517015	0.397131032
TRHDE	TRHDE	29953	lightyellow	lightyellow	0.03472819	0.838311043	0.045546766	0.788945676	-0.269875338	0.106228919	0.320005371	-0.066722738	0.694787627	0.856703617	-0.106787671	0.529301767	0.755083196	-0.39577283	0.015321356	0.09981955	-0.040355389	0.812545458	0.918279056	0.157139207	0.352981412	0.616782946	0.445875163	0.005677895	0.053018925	0.263554841	0.114996138	0.334673467	-0.222080238	0.186480151	0.438910259	0.431564164	0.007652968	0.06418618	-0.202792866	0.228682729	0.49040678	-0.475040555	0.00296809	0.035008408	0.223079145	0.184455764	0.436277336	0.071256049	0.675149966	0.845841992	-0.219801837	0.191156181	0.444973267	-0.444610538	0.005832621	0.053914284	0.217955262	0.195006033	0.449874803	-0.096977066	0.568006007	0.780621142	0.231806058	0.16742856	0.413417662	-0.243518435	0.146392731	0.383670328
BMP8A	BMP8A	353500	lightyellow	lightyellow	0.066652156	0.695094975	0.045444178	0.78941032	-0.18388594	0.275948095	0.542404501	0.083174027	0.624549601	0.816210703	-0.125866928	0.457905347	0.703687216	-0.465901301	0.00365912	0.039923701	-0.01544039	0.927729433	0.970802709	0.163944735	0.332250592	0.598309313	0.519470155	0.000984948	0.016960074	0.487264238	0.002223196	0.029029817	-0.294207991	0.077139934	0.266265958	0.717749609	5.73168039393984e-07	9.25620516376572e-05	-0.228080751	0.174553302	0.423348952	-0.667956769	6.27524943023036e-06	0.000524873	0.298905429	0.072319322	0.256489157	-0.18149001	0.282361739	0.549072446	-0.137031851	0.418659563	0.672984629	-0.490361806	0.002062728	0.0276062	0.453354547	0.004833211	0.047829396	0.079076495	0.641771067	0.826381209	0.343520875	0.037373713	0.172741794	-0.183769448	0.276257716	0.542747241
SRPK1	SRPK1	6732	lightyellow	lightyellow	0.021968353	0.897312358	-0.045432862	0.789461577	0.287791243	0.084125236	0.28009375	0.086114668	0.612309511	0.808718343	-0.048900627	0.773795663	0.899230438	-0.16521255	0.328473518	0.594897391	-0.170121162	0.314102222	0.581242229	-0.098899239	0.560321829	0.77573427	-0.011980771	0.943893341	0.97743588	0.239789069	0.1528692	0.393359739	-0.233024377	0.165144486	0.410386522	0.253638952	0.129831847	0.358572596	0.133040001	0.432468785	0.683844372	-0.091053917	0.591982728	0.795789298	-0.089626758	0.597825523	0.7997304	-0.045502477	0.789146261	0.907179769	-0.194746988	0.248073396	0.512485185	-0.069079897	0.684551323	0.851086515	0.233943884	0.16343553	0.408249537	-0.054104707	0.750452023	0.887153648	-0.021896117	0.897648232	0.957310865	0.041937266	0.80533602	0.915086845
NCAPH	NCAPH	23397	lightyellow	lightyellow	0.028227415	0.868282594	0.045421568	0.789512734	-0.052632363	0.757035291	0.890706715	-0.023537176	0.890022242	0.953825697	-0.020308886	0.905032699	0.960649022	-0.067748095	0.690328196	0.85427912	-0.194002812	0.249920806	0.514502883	0.094117502	0.579525918	0.788257139	-0.074173963	0.662619974	0.838694848	-0.020500601	0.904140333	0.960256111	0.225404777	0.179803021	0.43021283	-0.127600775	0.451684437	0.698972716	-0.084172178	0.620383574	0.813616771	-0.146555785	0.386734812	0.646256555	-0.38725407	0.017886833	0.109907032	-0.098265878	0.562848458	0.777327013	-0.072783894	0.668578151	0.842076988	0.047328499	0.780887368	0.903088871	-0.229584433	0.17165187	0.419333111	-0.053762254	0.751981698	0.887987626	0.028188398	0.868463073	0.944031938	-0.128568464	0.448232426	0.696263159
FAM83G	FAM83G	644815	lightyellow	lightyellow	-0.090382291	0.594729243	-0.045354137	0.789818195	0.045229766	0.790381673	0.907766757	0.145696398	0.389555742	0.648610714	-0.158470568	0.348865542	0.613134206	-0.105814274	0.53308382	0.757703104	0.068805065	0.685742012	0.851767798	0.018459934	0.913644677	0.964383868	0.255850599	0.126405835	0.352995924	0.163512435	0.333544611	0.599505258	-0.290151891	0.081500653	0.274933277	0.304648154	0.066750102	0.24468984	-0.261332335	0.118204908	0.339939634	-0.228319276	0.174090734	0.42273239	0.079801127	0.638711739	0.824705359	0.098874152	0.560421804	0.775779778	-0.054459742	0.748867139	0.886348026	-0.270091625	0.105938141	0.319556774	0.151446307	0.370909974	0.632713356	0.10985605	0.517465928	0.74718267	0.239786602	0.152873553	0.393359739	-0.213802154	0.20386257	0.46074159
KLK14	KLK14	43847	lightyellow	lightyellow	0.037020668	0.827792722	-0.045250263	0.790288804	-0.216571379	0.197926659	0.453386677	-0.187375808	0.266777438	0.533015061	0.044390803	0.794185418	0.909688017	-0.49365198	0.001903493	0.026173787	-0.202821095	0.228616567	0.490311775	0.32387205	0.050525564	0.207347918	0.681134984	3.4837971823359e-06	0.000345266	0.217576811	0.195801717	0.450866096	-0.249715025	0.136079209	0.368376167	0.75193378	8.10027199816466e-08	2.11670744032848e-05	-0.489241941	0.00211953	0.028119095	-0.572377028	0.000214238	0.006142462	0.079389216	0.640450071	0.825627418	-0.025033359	0.883077943	0.950669251	-0.106792101	0.529284587	0.755070103	-0.736678797	2.01238240405152e-07	4.27775947352611e-05	0.481734434	0.002536985	0.031606937	-0.064862373	0.70290439	0.861244142	0.622944856	3.82665192384637e-05	0.001861167	-0.127207082	0.453092954	0.700070693
NOC3L	NOC3L	64318	lightyellow	lightyellow	0.031293177	0.854122834	-0.045249196	0.790293639	-0.273204659	0.101819531	0.312342794	-0.293612844	0.077768142	0.267499248	0.139415319	0.410534131	0.666360355	-0.328316841	0.047266282	0.199295305	-0.314011406	0.0583997	0.225953164	0.084083708	0.620752357	0.81380338	0.190263436	0.259342703	0.524955653	-0.101556774	0.54977799	0.768867137	0.170663786	0.312538208	0.579687365	0.16347704	0.333650698	0.599616784	-0.212942353	0.205730519	0.463032301	-0.222854221	0.184910232	0.436860976	-0.151645225	0.370274561	0.632223111	0.236007088	0.15964742	0.403036748	-0.139080643	0.411669628	0.667311633	-0.186272983	0.269653494	0.535782051	0.041015746	0.809533983	0.917012692	-0.086355037	0.611313505	0.808183572	0.124645311	0.462315868	0.707058788	-0.039829288	0.814946579	0.919415249
CTRL	CTRL	1506	lightyellow	lightyellow	0.133406396	0.431190884	0.045230368	0.790378947	-0.205302937	0.222850745	0.483539838	-0.293011194	0.078407257	0.268813583	0.094115599	0.579533616	0.788259266	-0.637763161	2.17846067870685e-05	0.001251816	-0.526272299	0.000820755	0.015060959	-0.077830137	0.64704668	0.829497697	0.202075552	0.230368275	0.49239689	0.265657349	0.112021347	0.329695702	-0.246011499	0.142176676	0.377522754	0.468940294	0.003415256	0.0383201	-0.07592787	0.655131374	0.834244575	-0.321391786	0.052421102	0.211965473	-0.272935014	0.10217138	0.31296828	0.098889194	0.560361859	0.775756477	-0.399565933	0.014282952	0.095589177	-0.539597032	0.000567783	0.011748023	0.402065904	0.013631531	0.092821572	-0.45375601	0.004791124	0.047581445	0.330087137	0.046016198	0.196109463	0.024427912	0.885887025	0.951980892
IL36G	IL36G	56300	lightyellow	lightyellow	0.054959959	0.746635878	0.045180699	0.790604005	0.066547642	0.695550162	0.857111169	0.03077811	0.856498743	0.938802749	-0.071605947	0.673642814	0.84505904	-0.214188937	0.203026131	0.45975088	-0.077108322	0.650109791	0.831216715	0.121669913	0.473152433	0.71524296	0.319492416	0.053910786	0.215616472	0.098503184	0.561901168	0.776794217	-0.137056764	0.418574166	0.672901411	0.42203875	0.009271717	0.07249675	-0.340105302	0.039434539	0.178523324	-0.409874105	0.01175615	0.084362462	0.024600251	0.88508729	0.951592061	-0.166831097	0.32369041	0.590209662	0.049834626	0.769590989	0.897085745	-0.333675042	0.043564285	0.189668136	0.243211888	0.146917383	0.384438649	0.049221111	0.772352188	0.898444458	0.214089872	0.203240136	0.460022076	-0.132420191	0.434635304	0.685551119
DDB2	DDB2	1643	lightyellow	lightyellow	0.157836118	0.350823278	0.045162201	0.790687831	-0.298199704	0.0730281	0.257976179	-0.392157683	0.016369468	0.103872586	0.464805744	0.003750671	0.040566019	-0.171513886	0.310097832	0.577131592	-0.250298698	0.135136144	0.366912896	0.112888188	0.50590005	0.738905066	0.41591454	0.010459837	0.078225019	-0.243478951	0.14646023	0.38378329	0.123862857	0.465152701	0.709384398	0.364753311	0.026442202	0.140181927	-0.152984803	0.366012356	0.628450233	-0.155161139	0.359150536	0.622314945	-0.043278829	0.799234173	0.912090876	0.066102434	0.697490346	0.858182813	0.31150143	0.060552069	0.230938954	-0.389663769	0.017127081	0.106995144	0.380272201	0.020249205	0.118622073	0.001032823	0.995159437	0.998213527	0.22091225	0.188867045	0.442060867	0.255499164	0.126945689	0.353941863
GDF6	GDF6	392255	lightyellow	lightyellow	0.051906806	0.760285709	0.045138123	0.790796942	-0.116806079	0.491150671	0.728208195	-0.011807737	0.944702421	0.977703926	-0.232150014	0.166781434	0.412567957	-0.503180261	0.001501556	0.022430569	-0.311204437	0.060810853	0.231455429	0.380471459	0.020178347	0.118357068	0.341203824	0.038761908	0.176615548	0.281446625	0.091503721	0.293919532	0.093248819	0.583046094	0.79048556	0.433230424	0.007396278	0.06272059	-0.448077988	0.005416823	0.05144769	-0.529528887	0.000751116	0.014167161	-0.240150419	0.152232708	0.39249798	-0.064241921	0.705618691	0.862804354	-0.271844214	0.103604169	0.315426241	-0.325829813	0.049068462	0.203719037	0.085950986	0.612988148	0.809159462	-0.026262556	0.877379221	0.948151618	0.665424811	7.0031661469685e-06	0.000567759	-0.329913819	0.046137397	0.19641108
SYT8	SYT8	90019	lightyellow	lightyellow	-0.004828637	0.977372257	-0.04507316	0.791091344	0.009184511	0.956974393	0.982781171	-0.026694845	0.875376502	0.947312802	0.069622262	0.68220377	0.849802413	-0.061147908	0.719207069	0.870483427	0.136607274	0.420116413	0.674037705	-0.064634149	0.703902387	0.86176513	0.230982392	0.168985552	0.415679168	0.272418055	0.102848526	0.314167918	-0.189282077	0.261853836	0.5276404	0.418831418	0.009878727	0.075460674	-0.050230589	0.767810387	0.896073366	-0.271060435	0.104643071	0.317245141	0.296969683	0.074276422	0.260412404	0.053379891	0.753690743	0.888898087	0.14213893	0.401359782	0.658605784	-0.349178581	0.034153476	0.163631358	0.452832959	0.004888369	0.048187289	-0.136354025	0.420986744	0.674685302	0.117332861	0.489184532	0.726826014	0.22279191	0.185036274	0.437054097
TSC22D2	TSC22D2	9819	lightyellow	lightyellow	0.081061077	0.63340635	0.04497587	0.791532303	-0.200063271	0.235141754	0.497812317	-0.156326119	0.355509438	0.619040928	0.149014614	0.378729842	0.639430815	-0.307511974	0.064101991	0.239035794	-0.224719885	0.181164487	0.432079697	0.220176523	0.190381587	0.443980205	0.320162126	0.053381721	0.214328857	0.06179134	0.716374061	0.868786071	0.251763181	0.132791184	0.363262385	0.444694373	0.005822253	0.05386656	-0.200601993	0.233857299	0.496390636	-0.311916415	0.060191936	0.230081026	-0.130379278	0.441811432	0.691109027	0.08301947	0.625195713	0.816584598	0.071178952	0.675482222	0.846025553	-0.26223707	0.116890678	0.337721846	0.292829797	0.078600748	0.269210001	0.066742063	0.694703489	0.856644785	0.317206533	0.055748205	0.219915534	0.041313554	0.808176745	0.916317834
CHPT1	CHPT1	56994	lightyellow	lightyellow	0.060000369	0.724268784	0.044951657	0.791642057	0.112581745	0.507063013	0.73971828	-0.042550852	0.802543807	0.91373155	-0.040554042	0.811639246	0.917896549	-0.078322204	0.644961801	0.828272885	-0.144980799	0.391913794	0.650590982	-0.090094437	0.595908083	0.798499052	-0.23007456	0.170713648	0.417938254	0.034801334	0.837975007	0.930204395	0.145640378	0.389740041	0.648777088	-0.059614085	0.725975263	0.874042119	0.040932846	0.809911893	0.917203822	0.130086066	0.442847709	0.691886263	-0.157308561	0.352456235	0.616303738	0.022197483	0.896247089	0.956672396	-0.122779026	0.469097435	0.712113337	0.140083058	0.408273934	0.664365682	0.022692795	0.893944905	0.955598953	-0.21551606	0.200174334	0.456196099	0.07921121	0.641201872	0.826116254	0.159705603	0.34507365	0.609734056
IRAK3	IRAK3	11213	lightyellow	lightyellow	0.125041279	0.460883789	-0.044949861	0.791650199	-0.286295627	0.085821618	0.283261706	-0.356314265	0.030419038	0.152629125	0.152813349	0.366556241	0.628975363	-0.411434416	0.011408902	0.082727892	-0.268749857	0.107751796	0.322575822	0.150547744	0.373788347	0.635158334	0.28874047	0.083062126	0.27809924	-0.123395025	0.466853264	0.710683288	0.018585182	0.913060984	0.964122818	0.348322461	0.034625661	0.164999268	-0.27643494	0.097675852	0.305034558	-0.236517904	0.158719434	0.401622873	0.022546666	0.894624014	0.95591766	0.195268358	0.246784557	0.511094232	-0.008423114	0.960538315	0.984438232	-0.276172242	0.098007937	0.305621375	0.223996135	0.182611131	0.433970923	-0.018035116	0.915624787	0.965430082	0.214509718	0.202334238	0.458915198	0.045919922	0.787256169	0.906236994
TCEA3	TCEA3	6920	lightyellow	lightyellow	-0.083793517	0.621962645	-0.044686173	0.792845711	0.147080021	0.38501988	0.644855378	0.083281513	0.624100426	0.81595363	-0.164361568	0.331005816	0.597140565	-0.342054555	0.03824743	0.175178002	-0.23668644	0.158414117	0.40118922	-0.028413911	0.867420027	0.943562477	0.103775286	0.541048258	0.762934734	0.420260673	0.009604175	0.074158011	-0.243676975	0.146121928	0.383249623	0.350860425	0.033241191	0.160991018	0.029871174	0.860685291	0.940721133	-0.218127997	0.194643617	0.449439508	-0.142143847	0.401343328	0.658603465	-0.188727696	0.263279481	0.529169011	-0.321016386	0.05271289	0.212689884	-0.323843882	0.050546778	0.207378386	0.284845676	0.087491322	0.286329128	-0.190095943	0.259770158	0.52537274	0.487582623	0.002206213	0.028879591	-0.066838286	0.694284583	0.856377228
ZNF665	ZNF665	79788	lightyellow	lightyellow	-0.040757532	0.810711216	-0.044671771	0.792911021	0.033964536	0.84182107	0.932018441	0.155491023	0.358117228	0.621352677	-0.100507996	0.553927852	0.771610221	-0.216611082	0.197842445	0.453337334	0.15604801	0.356376624	0.619740149	0.192117541	0.254642028	0.519796523	0.517175989	0.00104654	0.017666546	0.431923801	0.007596928	0.06389432	-0.293278336	0.078122977	0.268209813	0.663395711	7.64131011156381e-06	0.000603237	-0.25786487	0.123344565	0.348247686	-0.455223706	0.004639944	0.046621104	0.335028142	0.042667463	0.187327281	-0.149851482	0.376027749	0.637100581	-0.005222946	0.975524994	0.990413742	-0.408278376	0.012120509	0.086044621	0.414305277	0.010792706	0.07983983	0.180666883	0.284587287	0.551369618	0.397936473	0.01472152	0.097316526	-0.102561309	0.54581698	0.766053724
NMNAT1	NMNAT1	64802	lightyellow	lightyellow	0.056474817	0.739891179	0.044658822	0.792969745	-0.049943769	0.769100067	0.896821939	0.060684836	0.72124824	0.871594461	-0.205092416	0.223335927	0.484158079	-0.268377786	0.108258861	0.323436608	-0.041948828	0.805283384	0.915086845	0.204020523	0.225817498	0.487019698	0.209330399	0.213707443	0.472660233	0.15028167	0.374643193	0.635884174	-0.038344282	0.821733035	0.922614048	0.212018722	0.207750357	0.465613085	-0.245085149	0.1437327	0.37973886	-0.290920858	0.080659573	0.273245052	0.096914371	0.568257448	0.780822386	0.068108259	0.688764217	0.853454146	-0.373570035	0.022756332	0.127576459	0.0109048	0.948925266	0.979356371	-0.071832777	0.672666433	0.844491937	0.093573144	0.581730713	0.789641028	0.132604009	0.433992152	0.685078784	-0.278417853	0.09519685	0.30061674
CHRM3	CHRM3	1131	lightyellow	lightyellow	0.014652107	0.931410143	0.044605558	0.793211298	-0.190895738	0.257733227	0.523196084	-0.03028185	0.858789079	0.939786078	-0.051352911	0.762769826	0.893524151	-0.172522757	0.307217333	0.574132226	0.201305774	0.232186478	0.49445757	0.243829809	0.145861221	0.382879989	0.551892862	0.000398579	0.009271868	0.186471242	0.269134962	0.53526422	-0.323411399	0.0508734	0.208196736	0.517698308	0.001032225	0.017514045	-0.380541027	0.020153657	0.118260256	-0.456751626	0.004486965	0.045602966	0.457865827	0.004378181	0.044901306	0.164121465	0.331722475	0.597795996	0.055358272	0.744860622	0.884236677	-0.495006676	0.001841132	0.025614198	0.319435553	0.053955899	0.215700562	0.107704261	0.525752408	0.752941735	0.315641204	0.05703496	0.222911289	-0.137380089	0.417466778	0.671986311
FAM102B	FAM102B	284611	lightyellow	lightyellow	0.075124102	0.658559132	0.044584748	0.793305681	0.044875652	0.791986602	0.90853713	-0.085909495	0.613160222	0.809275894	-0.050881819	0.764884431	0.894656278	-0.258426232	0.122501358	0.346953736	-0.293627741	0.077752369	0.26748123	-0.013696164	0.935875579	0.973995388	-0.073199611	0.666794169	0.840980875	0.134891979	0.42603103	0.678846702	0.154522984	0.361154527	0.624077725	0.072382637	0.670301775	0.843206758	0.013836359	0.935220574	0.973717612	-0.141422302	0.40376222	0.660544901	-0.239070235	0.154141127	0.395188852	-0.249161182	0.136978562	0.36970631	-0.150493472	0.373962618	0.635285407	-0.077700907	0.647594667	0.829809554	0.050179722	0.768039064	0.896200706	-0.275064251	0.099418089	0.308096306	0.129815667	0.443804531	0.692646885	0.020163515	0.905709433	0.960963885
GTF2IRD2B	GTF2IRD2B	84163, 389524	lightyellow	lightyellow	-0.069233226	0.683887363	-0.044576341	0.793343809	0.281784009	0.091099247	0.293235975	0.072865492	0.668227844	0.841876609	0.149371325	0.377576694	0.638462842	0.021384785	0.900026267	0.958423575	-0.097773599	0.564815898	0.778527174	-0.056574514	0.739447954	0.881272537	-0.130570545	0.441136171	0.690558885	0.182125396	0.280651542	0.547338503	0.217219205	0.196555662	0.45184206	0.212137716	0.207489367	0.46532846	0.176542177	0.295910049	0.562923227	0.088575852	0.60214388	0.802470748	-0.206658811	0.219743181	0.479924702	-0.323397165	0.050884178	0.208228267	0.153176786	0.365403921	0.627931039	-0.026743345	0.875151857	0.94722043	0.306701288	0.064843051	0.240630045	-0.10782762	0.525275608	0.752658892	0.186034259	0.270278732	0.536501227	0.284254651	0.088179068	0.287709679
RAB4B	RAB4B	100529264, 53916, 100529262	lightyellow	lightyellow	0.036834077	0.828647759	-0.044470905	0.793822045	-0.276609971	0.097455066	0.304639079	-0.309579257	0.062242503	0.234766073	0.424040307	0.008909268	0.070728436	-0.287118	0.084885612	0.281609487	-0.272816591	0.102326197	0.313253345	-0.068356053	0.687688932	0.85282025	0.133454886	0.43102192	0.68272707	0.062648519	0.712605736	0.866623588	0.279980136	0.093277885	0.297218307	0.45052405	0.005139125	0.049741533	0.032292777	0.849515481	0.935653027	-0.160869636	0.341522859	0.60654518	-0.088646991	0.601851135	0.802335852	-0.235180641	0.161157104	0.405122528	0.139140171	0.411467529	0.667187423	-0.405227167	0.012843881	0.089303408	0.59209729	0.000113238	0.003967393	-0.297378785	0.073859397	0.259622347	0.19461532	0.248399594	0.512840571	0.449769985	0.005223391	0.050235744
LRWD1	LRWD1	222229	lightyellow	lightyellow	-0.004951182	0.976798142	-0.04442893	0.794012453	-0.040802161	0.810507719	0.917450882	-0.02810822	0.868833963	0.944222085	0.079351875	0.640607752	0.82574428	-0.247356383	0.139939694	0.373982195	-0.055278984	0.7452139	0.884412252	0.237430819	0.1570707	0.399266892	0.436419195	0.006925577	0.060172856	0.249397775	0.136593838	0.369160964	-0.01181875	0.944650923	0.977694911	0.689006355	2.41602813155857e-06	0.000263191	-0.294062101	0.077293561	0.266557946	-0.468695264	0.00343438	0.038438784	0.038099653	0.822852225	0.923101714	-0.289385185	0.082346019	0.276707952	0.208705479	0.215108923	0.474364756	-0.512933929	0.001169451	0.019009556	0.533625922	0.000670983	0.013113809	0.130931529	0.439863268	0.689562639	0.538645291	0.000583221	0.011968846	0.060465307	0.722216568	0.872122731
YBX2	YBX2	51087	lightyellow	lightyellow	0.006159224	0.97113924	-0.04439674	0.794158485	-0.029075217	0.864362633	0.942391323	0.030729148	0.856724661	0.938879324	-0.103514117	0.542072494	0.763586316	-0.186239887	0.269740119	0.535905589	0.175621231	0.298476975	0.565469046	0.287387923	0.084580119	0.281035692	0.500613792	0.001601691	0.023414	0.201879987	0.230829277	0.492926112	-0.218174299	0.19454655	0.449343719	0.487924048	0.002188128	0.028732565	-0.409243673	0.011898974	0.08498563	-0.407414889	0.012321631	0.086995603	0.335395317	0.042426695	0.186679447	0.169113945	0.317018365	0.584068913	0.01682363	0.92127432	0.967844593	-0.299489233	0.071737072	0.255210271	0.195594557	0.24598047	0.510237822	0.164991941	0.329128835	0.595472196	0.201378237	0.232014909	0.494276285	-0.145425171	0.390448521	0.649305441
SAP30	SAP30	8819	lightyellow	lightyellow	0.082805233	0.626091769	0.044388957	0.794193797	-0.082501416	0.627363407	0.817873561	-0.335657644	0.042255353	0.186224418	0.259029889	0.121599435	0.345511289	-0.314350226	0.058113869	0.225347367	-0.223125658	0.184361881	0.436154972	0.102165197	0.547377284	0.767046604	0.484862114	0.002355062	0.030138737	0.082441742	0.627613295	0.818043106	-0.172359918	0.307681117	0.574571438	0.548172066	0.000444264	0.009971457	-0.205998861	0.221252001	0.481735347	-0.254805559	0.128016194	0.35573805	0.084998479	0.616943587	0.811693566	0.082222204	0.62853299	0.818586087	-0.014593321	0.931684687	0.972271986	-0.562796246	0.000287866	0.007464249	0.472862164	0.00312153	0.036199558	-0.240162582	0.152211317	0.392467683	0.455078803	0.004654684	0.046727682	0.157718707	0.351186306	0.615199429
CCDC6	CCDC6	8030	lightyellow	lightyellow	0.006487846	0.969600084	-0.044363772	0.794308053	0.351750372	0.032766582	0.159672898	0.301964031	0.069309538	0.250183167	-0.116769694	0.491286622	0.728317932	0.087213711	0.607761069	0.805874355	0.0818387	0.630140896	0.819388599	-0.210942503	0.21012118	0.468379642	-0.08478254	0.617841794	0.81220202	0.343202416	0.037562075	0.173257298	0.007591555	0.964431506	0.986097443	0.253915537	0.129399665	0.357845099	0.135119332	0.42524442	0.678170177	-0.105176768	0.535567859	0.759290149	-0.0020113	0.990573734	0.99643256	-0.246448444	0.141447033	0.376363806	0.154298303	0.361861685	0.624707164	0.004886572	0.977100836	0.990940707	0.312248057	0.059905351	0.229467023	0.151168657	0.371797964	0.633499707	-0.09273689	0.585125044	0.7917422	0.217566515	0.195823396	0.450899968
CDCA8	CDCA8	55143	lightyellow	lightyellow	0.096159308	0.57128967	0.044305371	0.794573021	-0.116820151	0.491098096	0.72817615	-0.118629836	0.484361093	0.723432028	0.281953555	0.090896507	0.292845729	-0.18253411	0.279555014	0.546195978	-0.160022757	0.344103971	0.60886747	-0.053972996	0.751040238	0.887452109	0.151562797	0.370537787	0.632417997	0.18005016	0.286262179	0.553043006	0.107759952	0.52553713	0.752829306	0.458705377	0.004297729	0.04434953	-0.08500667	0.616909529	0.811681781	-0.284882955	0.087448082	0.286241602	-0.081206514	0.632795099	0.821105651	-0.225296783	0.180017214	0.430514293	0.198680827	0.238459685	0.501514943	-0.400644685	0.01399871	0.094407361	0.524659737	0.000857312	0.015498015	-0.216919619	0.197188848	0.452592373	0.111414429	0.511505297	0.742772578	0.302644893	0.068653126	0.248890593
CEP72	CEP72	55722	lightyellow	lightyellow	0.095817114	0.572666294	-0.044300084	0.794597008	0.176346933	0.296453062	0.563474671	0.085517646	0.614786336	0.810332654	0.137565368	0.416832943	0.671515397	-0.019363479	0.909434908	0.962563817	0.010475479	0.950933597	0.980195482	0.162184091	0.337540213	0.602975134	0.214396497	0.202578258	0.459236932	0.043813637	0.796804943	0.910862374	0.165425287	0.327842352	0.594235222	0.48185998	0.002529453	0.031546517	-0.116463435	0.492431717	0.729152886	-0.214365049	0.202646072	0.459316418	0.008564832	0.959874906	0.984138487	-0.260306743	0.119708063	0.342450415	0.261478289	0.117992147	0.339622248	-0.095553241	0.573728859	0.784579734	0.400009753	0.014165425	0.095105252	0.268880679	0.107573938	0.3222522	0.087747364	0.60555773	0.804536738	0.189310701	0.261780365	0.527561798
BABAM2	BABAM2	9577	lightyellow	lightyellow	0.141709116	0.402799712	0.044206316	0.79502249	0.112180144	0.508589135	0.740697335	-0.154693229	0.360619254	0.623665165	0.232606575	0.16592523	0.411461106	-0.206105079	0.221008681	0.481428633	-0.232237557	0.166617016	0.412343598	-0.176291928	0.296606158	0.563621636	-0.002593851	0.987843702	0.995226149	0.013815337	0.935318788	0.973765003	0.036493138	0.830210586	0.926561091	0.323075271	0.051128417	0.208804367	0.229907833	0.171032391	0.418396834	-0.015654362	0.92673059	0.970404093	-0.01240549	0.941907667	0.976510175	-0.289212324	0.082537551	0.277074437	-0.059326638	0.727245957	0.874721174	-0.104032768	0.540039386	0.762322619	0.434238239	0.007244634	0.061887376	-0.133760964	0.429956229	0.681834116	-0.07519639	0.658250569	0.836191459	0.329595143	0.046360913	0.196972213
SPAG17	SPAG17	200162	lightyellow	lightyellow	0.062726427	0.712263568	-0.04416931	0.795190427	0.036079479	0.832107612	0.927367061	0.020250148	0.905306131	0.960752743	-0.13274585	0.43349623	0.684698968	-0.327236143	0.048042738	0.201244457	-0.017974856	0.915905706	0.96554709	0.134193526	0.428452652	0.68064197	0.330837834	0.045494201	0.194716983	0.302870539	0.068436663	0.248408416	-0.218900905	0.193027761	0.447358473	0.548948785	0.000434359	0.009812995	-0.312875503	0.059366113	0.228175875	-0.438400317	0.006646289	0.058580453	0.205768835	0.221779567	0.482362754	-0.239319046	0.153700005	0.394494761	-0.159769384	0.34487851	0.60955162	-0.365373079	0.026167933	0.139290229	0.385487044	0.018461725	0.112177005	-0.08333406	0.623880887	0.815799479	0.33183541	0.044807931	0.19304973	-0.03865122	0.820329268	0.921972541
PMFBP1	PMFBP1	83449	lightyellow	lightyellow	0.079919733	0.638211553	-0.044150844	0.79527423	-0.257472319	0.123936774	0.349193034	-0.282910941	0.089758181	0.290633341	0.177278359	0.293868302	0.56084964	-0.357869303	0.029651448	0.150205202	-0.264047634	0.114293622	0.333454681	0.199927017	0.235467374	0.4981625	0.391446683	0.016582534	0.104730386	-0.010038163	0.952979636	0.981119993	0.078919679	0.642433898	0.826821069	0.353035459	0.032091048	0.157601117	-0.330098887	0.04600799	0.196093169	-0.324635269	0.049953455	0.205912199	-0.102392757	0.546480659	0.766590101	0.146279947	0.387638943	0.646977727	-0.013158902	0.938386116	0.975020614	-0.406101238	0.012633021	0.088356269	0.191986985	0.254971156	0.520121449	-0.249093732	0.137088388	0.369852829	0.229166846	0.172454139	0.420389973	-0.002918244	0.986323543	0.994519584
MAG	MAG	4099	lightyellow	lightyellow	0.108781408	0.521596248	0.044054051	0.795713531	-0.116398559	0.492674459	0.729317989	0.018609164	0.91294923	0.964090469	-0.065549855	0.699901081	0.859496108	-0.345413388	0.036270128	0.169626909	-0.061121821	0.719322006	0.870522214	0.273132788	0.101913223	0.312488305	0.506496932	0.001380339	0.021213904	0.199266659	0.237049822	0.499990125	-0.224837967	0.180929236	0.431813215	0.59885763	9.01300611742422e-05	0.003395463	-0.421837504	0.009308845	0.072688158	-0.476799789	0.002849018	0.034112792	0.125349312	0.459771383	0.705092981	-0.175575549	0.298604673	0.565611252	-0.038211183	0.822341929	0.922857402	-0.403774298	0.013200955	0.090974378	0.297731889	0.073500927	0.258953408	0.172915373	0.306100944	0.573019456	0.323268013	0.05098206	0.208480941	-0.252203986	0.132091294	0.362076096
F8A2	F8A2	474384, 8263, 474383	lightyellow	lightyellow	0.047780738	0.778845554	-0.043812402	0.79681055	-0.029330011	0.863185169	0.941889562	-0.100906659	0.552348675	0.770597923	0.099345184	0.558546007	0.774660384	-0.228033861	0.174644338	0.42347446	0.000929961	0.995641519	0.99835717	0.272231805	0.103093322	0.314558379	0.522237844	0.000914928	0.016173307	0.127392298	0.452430011	0.699586895	-0.233631345	0.164014965	0.408947131	0.583334939	0.000151088	0.004820131	-0.269518111	0.106710501	0.320832199	-0.302255396	0.069028034	0.24964076	0.191486446	0.256235623	0.521537631	0.037016724	0.827810794	0.925324671	0.005526645	0.974102312	0.989826178	-0.402722571	0.013464645	0.092097291	0.389467479	0.01718794	0.107204474	0.126340469	0.456201769	0.702400253	0.403750195	0.013206949	0.090998716	0.014125077	0.933871778	0.973174955
PTP4A3	PTP4A3	11156	lightyellow	lightyellow	0.176370302	0.296388033	0.043788663	0.796918339	-0.149421416	0.377414929	0.638348004	-0.184883669	0.273305538	0.539635655	-0.010520029	0.95072518	0.980089995	-0.603517652	7.67771756246842e-05	0.003039366	-0.231155177	0.168658075	0.415165082	-0.084392313	0.619466346	0.813168238	0.272410754	0.102858113	0.314181077	0.340933735	0.038926415	0.177079479	-0.291256367	0.08029472	0.27244431	0.663324463	7.66465276324759e-06	0.000604135	-0.109918779	0.517225335	0.747011501	-0.438984748	0.006565771	0.058094427	0.15659256	0.354679828	0.618291341	-0.170270465	0.313671393	0.580806552	-0.310847377	0.061123135	0.23216075	-0.498827521	0.001674809	0.024094822	0.560757268	0.00030619	0.007770799	-0.259001101	0.121642335	0.345589692	0.199076707	0.237506341	0.500451155	0.046077277	0.786544017	0.90589792
CNNM2	CNNM2	54805	lightyellow	lightyellow	0.024239199	0.886762877	-0.043613752	0.797712647	0.161055768	0.340957159	0.606070051	0.016379933	0.923344386	0.968801419	-0.139722708	0.409492783	0.665438312	-0.263825397	0.114610037	0.334001156	-0.00054366	0.997452003	0.998988909	0.086115481	0.612306144	0.808718024	0.332049241	0.044661921	0.192644375	0.336392576	0.041778304	0.184929969	-0.336242706	0.04187523	0.185238568	0.399642412	0.014262641	0.095490302	-0.157192818	0.352815109	0.616661275	-0.34553128	0.03620227	0.169424734	0.189239186	0.261963953	0.527755411	-0.123229855	0.46745444	0.711042572	-0.203452872	0.227139277	0.488582703	-0.393284971	0.016036369	0.10255126	0.219596348	0.191581932	0.445548349	-0.282045266	0.090786984	0.292630166	0.183103519	0.278032013	0.544576603	-0.137307683	0.417714625	0.672183678
LY6K	LY6K	54742	lightyellow	lightyellow	-0.071777726	0.672903348	-0.043558895	0.797961807	0.110782849	0.513916884	0.744516381	0.171627334	0.30977307	0.576748034	-0.065065187	0.70201792	0.860687916	-0.187076692	0.267555502	0.533651842	-0.011160909	0.947727354	0.978888719	0.01428062	0.933145212	0.972904864	0.146910414	0.385574227	0.645275987	0.387532479	0.017797636	0.10957018	-0.092099153	0.587719504	0.793317166	0.460473072	0.004132514	0.043221707	-0.158380339	0.34914356	0.613400821	-0.288939203	0.082840874	0.27770405	0.004402949	0.97936665	0.9918622	-0.52346431	0.000885336	0.01581634	-0.027046257	0.87374903	0.946450475	-0.359734199	0.028751982	0.147555747	0.374244343	0.022492961	0.126735399	-0.106971867	0.52858756	0.754645853	0.298949513	0.072275227	0.25638791	-0.008200403	0.961580917	0.984823758
ATP5MGL	ATP5MGL	267020	lightyellow	lightyellow	0.102771836	0.544988567	-0.043549313	0.79800533	0.111687702	0.510463604	0.741976258	-0.187096534	0.26750384	0.533605085	0.134052582	0.428942247	0.681079579	-0.322412204	0.05163448	0.21002893	-0.249248348	0.136836728	0.369473877	-0.003250102	0.984768449	0.993935555	0.239570659	0.153254851	0.393859013	0.059304712	0.727342915	0.874762055	-0.04232431	0.80357444	0.914309435	0.463138266	0.003893835	0.041565298	-0.085726808	0.613918117	0.80975979	-0.226295597	0.178043104	0.427953236	0.019602154	0.908323283	0.962074557	0.038902172	0.819181961	0.921396412	-0.0636129	0.708374144	0.864320339	-0.321673554	0.052202941	0.21142935	0.398670247	0.014522641	0.096504257	-0.23176941	0.167497617	0.41353292	0.020477765	0.904246622	0.960325629	0.150590625	0.373650687	0.635074587
MIDN	MIDN	90007	lightyellow	lightyellow	0.066522765	0.695658526	-0.043496698	0.798244329	-0.104672796	0.537535523	0.760662089	0.006307063	0.970446798	0.988476078	-0.069672223	0.681987664	0.849723774	-0.418311932	0.00998016	0.075923879	-0.146174292	0.387985584	0.647289012	0.106147556	0.531787413	0.756789274	0.367181493	0.025381055	0.136722099	0.343639895	0.037303513	0.172538418	-0.133108243	0.432230613	0.68368526	0.649366012	1.37221551293475e-05	0.000906286	-0.303889848	0.067465518	0.246291855	-0.543238751	0.000512016	0.01095332	0.047575608	0.779771516	0.902508484	-0.204006266	0.22585063	0.487062729	-0.049660766	0.770373184	0.897452774	-0.426465533	0.008486372	0.068611301	0.441489528	0.00623011	0.056116761	0.064913657	0.702680199	0.861112194	0.31362865	0.058723938	0.226710683	-0.020611443	0.903624455	0.960019574
SEPSECS	SEPSECS	51091	lightyellow	lightyellow	0.124678719	0.46219495	0.043433117	0.798533164	-0.079290766	0.640865825	0.825912328	-0.144568566	0.393275944	0.651658682	0.199080036	0.237498336	0.500446515	-0.206528925	0.220039575	0.480317794	-0.10236315	0.546597276	0.76662898	0.077604138	0.648005125	0.830038898	0.307464948	0.064144795	0.2391055	0.070554145	0.678177105	0.847601548	0.091794977	0.588958751	0.794060991	0.367644069	0.025182953	0.135997621	-0.17444382	0.301779387	0.568595005	-0.233247676	0.164728294	0.409820739	0.115326483	0.49669469	0.732294116	-0.14727785	0.384373881	0.644388502	0.067953396	0.689436538	0.853792401	-0.294688278	0.076635856	0.265265738	0.261336726	0.118198503	0.339932551	-0.134877955	0.426079576	0.678873535	-0.089216204	0.599510958	0.800851711	0.111720628	0.510338163	0.741898136
DZIP1L	DZIP1L	199221	lightyellow	lightyellow	0.050486913	0.766658351	-0.043354763	0.798889148	-0.078895092	0.642537848	0.826889034	0.018067592	0.915473396	0.965345212	-0.146981774	0.385340937	0.645069176	-0.329668033	0.046309712	0.196837556	-0.002137987	0.989980026	0.996233926	0.30270767	0.06859285	0.248755452	0.449504236	0.005253371	0.050391574	0.265202493	0.11265994	0.330771916	-0.078134141	0.645758309	0.828724871	0.55358433	0.000379235	0.008972541	-0.428874403	0.008083434	0.06653749	-0.485971941	0.00229331	0.029636521	0.162344897	0.337054956	0.602525092	-0.198382665	0.23917941	0.502327635	0.024626819	0.884964007	0.951530696	-0.387088619	0.017940017	0.11011726	0.273556856	0.101361354	0.311490234	0.082040977	0.629292605	0.818911644	0.479540673	0.002671807	0.032688416	-0.170273698	0.31366207	0.580801636
DYNC1LI1	DYNC1LI1	51143	lightyellow	lightyellow	0.158551745	0.348615532	0.043334688	0.798980359	-0.084750826	0.617973756	0.812298738	-0.201118748	0.232629698	0.494992288	0.282230392	0.090566214	0.292211021	-0.066924328	0.693910081	0.856166493	-0.127212711	0.453072797	0.700065895	-0.016949557	0.920686904	0.967554977	0.136602852	0.420131602	0.674037705	-0.118126217	0.486231113	0.724760535	0.116609622	0.491884957	0.728758101	0.245598312	0.142869187	0.378514815	-0.139575734	0.409990502	0.665878372	-0.129198668	0.445992047	0.69445918	-0.048953845	0.773555915	0.899106419	0.062851445	0.711714612	0.866183979	0.293740143	0.077633437	0.267268908	-0.253124787	0.130638111	0.359854329	0.289530862	0.082184876	0.276399102	-0.106423733	0.530714288	0.756038228	-0.087493729	0.606604505	0.805149576	0.232343005	0.166419124	0.412099965
STX1A	STX1A	6804	lightyellow	lightyellow	0.023744243	0.88906068	-0.043332543	0.798990106	-0.184062784	0.275478499	0.541870662	-0.254451695	0.128564926	0.356561995	0.245940463	0.142295558	0.377684724	-0.277764273	0.09600856	0.302099525	-0.229022776	0.17273155	0.420766995	0.10508925	0.535909309	0.759515815	0.341991868	0.03828515	0.175292348	0.045385419	0.789676484	0.907435047	0.106304013	0.53117935	0.756335354	0.496156403	0.001789622	0.025141515	-0.143347043	0.397328314	0.655165927	-0.391818965	0.016470683	0.104312716	0.000711021	0.996667627	0.998742558	-0.13380583	0.42980014	0.681739355	0.152339736	0.368061131	0.630282547	-0.47023799	0.00331551	0.037624359	0.455823253	0.004579386	0.046233501	-0.077339948	0.649126236	0.830710495	0.227681705	0.175329126	0.424417783	0.153151575	0.365483786	0.627989024
BCL9	BCL9	607	lightyellow	lightyellow	0.081594075	0.631167404	0.043287459	0.799194958	-0.242469215	0.148194163	0.386345433	-0.167939489	0.320440079	0.587190891	-0.031911246	0.85127346	0.936344343	-0.504119984	0.001466295	0.022124843	-0.171181925	0.311049353	0.57801891	0.241572028	0.149747367	0.388686879	0.467435394	0.003534188	0.039094395	0.242107329	0.148819236	0.387304948	-0.155470383	0.358181826	0.621390367	0.641484309	1.882256052094e-05	0.001131365	-0.383731906	0.019047973	0.114218082	-0.541394504	0.000539616	0.011333823	0.150597149	0.373629745	0.635067884	-0.276437213	0.097672982	0.305034558	-0.111620136	0.51072106	0.742192016	-0.595389182	0.000101392	0.003671627	0.432875795	0.007450282	0.063044218	-0.124863111	0.461527866	0.706521921	0.635531634	2.37581716459358e-05	0.001331508	-0.140611216	0.40649123	0.662859095
TSPAN13	TSPAN13	27075	lightyellow	lightyellow	-0.042761751	0.801584639	-0.043196245	0.799609454	-0.027020146	0.873869936	0.946521763	-0.102091148	0.547669198	0.767292104	-0.054530066	0.748553331	0.886151772	-0.130877207	0.440054689	0.689714147	0.061048952	0.719643093	0.870713067	0.117788076	0.487488779	0.725688963	0.100061099	0.555700604	0.772768912	-0.042191729	0.80417776	0.91458158	0.058370419	0.731478193	0.877079491	0.188983518	0.262620975	0.528415224	-0.111563331	0.510937564	0.742335497	0.029332697	0.863172757	0.941889562	0.23613451	0.15941557	0.402691141	0.023094863	0.892076741	0.954739541	-0.055359414	0.744855533	0.884236677	-0.031706038	0.852219289	0.936878801	0.152129055	0.368731745	0.630908903	0.045955971	0.787093007	0.906161947	0.248962823	0.137301729	0.370166344	0.027881068	0.869884888	0.944693513
COMTD1	COMTD1	118881	lightyellow	lightyellow	0.082861677	0.625855639	0.043178426	0.799690436	-0.18215826	0.280563269	0.547270255	-0.227719428	0.175255679	0.424319146	0.121031423	0.475495134	0.717092633	-0.35737303	0.029894666	0.150990475	-0.161342519	0.340086779	0.60520141	-0.003480547	0.983688611	0.993572182	0.109542501	0.518669357	0.747976113	0.216508208	0.198060704	0.453500533	0.039208999	0.817779703	0.920754612	0.425116855	0.008719376	0.069749616	-0.072171395	0.671209845	0.843663721	-0.205867203	0.221553854	0.482092539	0.062340653	0.71395841	0.867350547	-0.115304288	0.496778093	0.732331865	0.009236892	0.95672924	0.982696433	-0.374983745	0.022207083	0.125677552	0.443133202	0.006017962	0.054970682	-0.36877449	0.024704223	0.134439236	0.370894672	0.023826652	0.131371587	0.188095652	0.264911085	0.530938639
MYEF2	MYEF2	50804	lightyellow	lightyellow	0.203983615	0.225903278	0.043163583	0.79975789	-0.331926936	0.044745388	0.192859696	-0.446939212	0.005550464	0.052255404	0.508845377	0.001299807	0.020382017	-0.222353072	0.185925673	0.438131674	-0.332068101	0.044649062	0.192615905	0.239610188	0.153185002	0.393736586	0.335885007	0.042107302	0.185826663	-0.254731249	0.128131281	0.355897295	0.362602824	0.027412344	0.143298849	0.352775365	0.032226842	0.158019032	-0.086226458	0.611846207	0.808462753	-0.178113036	0.291564347	0.558548607	-0.16338314	0.333932237	0.59986552	-0.25194626	0.132500168	0.362766362	0.226793093	0.177065595	0.42667322	-0.283187557	0.089431338	0.290003348	0.343875366	0.037164944	0.172159133	-0.019877845	0.907039467	0.961457519	0.262512324	0.116493025	0.337066962	0.29477347	0.076546713	0.265074219
ZNF467	ZNF467	168544	lightyellow	lightyellow	-0.039731896	0.815391259	-0.043141415	0.799858641	-0.099109607	0.559483784	0.77522123	0.061639182	0.717043671	0.869166242	-0.168272503	0.319467525	0.586266506	-0.203796503	0.226338502	0.487659556	0.002998285	0.985948464	0.994373928	0.227496262	0.175690499	0.42486429	0.354526875	0.031321404	0.155365474	0.205605646	0.222154364	0.482759038	-0.077766168	0.647317911	0.829656287	0.324406075	0.05012471	0.206362061	-0.331823516	0.044816064	0.193077469	-0.337589173	0.041010916	0.182853469	0.046647835	0.783963225	0.904648001	0.002394636	0.988777279	0.99563789	-0.046658601	0.78391455	0.904639245	-0.300213136	0.071020204	0.253765653	0.11761771	0.488123065	0.726087093	0.026372248	0.876870966	0.948010209	0.427721671	0.008274163	0.067518092	-0.165908912	0.326410293	0.592852849
TREX2	TREX2	11219	lightyellow	lightyellow	0.111897932	0.509662946	0.042977287	0.800604672	0.091995012	0.588143656	0.793561725	-0.086530916	0.610585154	0.807678658	0.254455741	0.128558641	0.356556031	-0.146730618	0.386162384	0.64573813	-0.100055072	0.55572453	0.772786646	0.017195143	0.919541426	0.967113475	0.140466918	0.406977841	0.663255433	0.13138027	0.438283734	0.688395088	0.160699835	0.342039425	0.607042838	0.532441672	0.000693326	0.01339856	-0.075641629	0.656351289	0.835011319	-0.205848994	0.221595625	0.482146934	-0.009910352	0.953577669	0.981328226	-0.355434437	0.030860514	0.153948495	0.301280233	0.069973732	0.251525117	-0.306349529	0.065166694	0.241351216	0.571735607	0.00021858	0.006227695	-0.084187505	0.620319692	0.813583038	0.163728813	0.332896532	0.598864671	0.354527057	0.031321311	0.155365474
SLC1A2	SLC1A2	6506	lightyellow	lightyellow	0.043645112	0.79757022	-0.042842384	0.80121799	-0.246237868	0.141798324	0.376934097	-0.183057938	0.278153729	0.544691711	0.17183157	0.309188956	0.576177103	-0.338890223	0.040189542	0.180601271	-0.284034934	0.088435801	0.288172627	0.249701312	0.136101424	0.368407467	0.414707361	0.010708704	0.079413552	0.096011687	0.571883354	0.783335386	0.089494784	0.598367087	0.800099723	0.521963675	0.000921662	0.01624099	-0.401116588	0.013875877	0.09391625	-0.410386035	0.011641246	0.083836163	-0.244963443	0.143938059	0.379970979	-0.243950828	0.145655025	0.382598262	0.114859169	0.498452311	0.733426685	-0.578702937	0.000175387	0.005343557	0.383559102	0.019106525	0.114418011	-0.117508487	0.488529933	0.726364462	0.54996133	0.000421742	0.009632726	-0.005194807	0.975656819	0.990453853
POLD3	POLD3	10714	lightyellow	lightyellow	0.055692333	0.743372731	-0.042822544	0.801308201	0.109276504	0.519691362	0.748720864	0.048508244	0.775563996	0.900054754	0.167896919	0.320564537	0.58733159	0.04302713	0.800378096	0.912578509	0.026518031	0.876195556	0.94765663	0.265942855	0.11162191	0.329007126	0.321125202	0.052628177	0.212503853	0.036609277	0.829678144	0.926340544	0.051474413	0.762224711	0.89326703	0.437193403	0.006815256	0.059558384	-0.220432245	0.189854199	0.443314659	-0.276031671	0.098185992	0.305896361	-0.088692779	0.601662743	0.802200452	-0.186619406	0.268747875	0.534887162	0.329116741	0.046698097	0.197919327	-0.246307578	0.14168196	0.376733164	0.280989884	0.092053485	0.29493506	0.293920452	0.07744295	0.266881019	0.186857687	0.268126123	0.534228497	0.081990471	0.629504368	0.819010063
OTUD7B	OTUD7B	56957	lightyellow	lightyellow	-0.035190479	0.836187685	-0.042666143	0.802019427	0.163503843	0.333570362	0.59953488	0.295000186	0.076309875	0.264562173	-0.043252405	0.799354242	0.912170641	0.014656493	0.93138966	0.972203279	0.099367981	0.558455293	0.774588555	0.000482087	0.997740576	0.999138675	0.210456646	0.211197595	0.469630548	0.341590743	0.038527227	0.175975097	-0.039597703	0.816004057	0.919886918	0.37346633	0.022797064	0.127736633	-0.189564642	0.261129159	0.526874667	-0.294116709	0.077236029	0.266455773	0.017551525	0.917879446	0.966361901	-0.239453129	0.15346267	0.39412686	0.153725769	0.363667416	0.626282347	-0.178578879	0.290283545	0.55720208	0.23747481	0.156991566	0.399191864	0.122946206	0.468487809	0.711767454	-0.04609985	0.786441869	0.905862578	-0.011203136	0.947529854	0.978811071
SVBP	SVBP	374969	lightyellow	lightyellow	0.113269304	0.504455575	0.042649295	0.802096052	0.117287419	0.489353977	0.726965045	0.202795201	0.228677255	0.49040678	0.050536749	0.766434425	0.895386145	0.035076353	0.836711779	0.929568183	0.051304816	0.762985636	0.893647466	0.095151494	0.575348338	0.785664747	0.118251411	0.485765899	0.724432767	0.17629855	0.296587723	0.563599023	0.164581637	0.330349793	0.596585654	0.284623371	0.08774952	0.286861703	-0.161899395	0.338400376	0.603669682	-0.268659236	0.10787513	0.32278293	-0.08601714	0.612713829	0.808951028	-0.431638959	0.007641284	0.06411521	0.217749953	0.195437408	0.450444188	-0.018827945	0.911929766	0.963693373	0.146185421	0.387949063	0.647251005	0.121167243	0.474996287	0.716714093	-0.135684133	0.423293801	0.676677891	0.074406185	0.661626588	0.838064794
CD180	CD180	4064	lightyellow	lightyellow	0.077984662	0.646391676	0.042590775	0.802362216	-0.356667007	0.030243503	0.152120122	-0.178086052	0.291638648	0.558630195	0.032745488	0.847430454	0.934656644	-0.286083321	0.086064551	0.283711489	0.137700651	0.416370484	0.67116777	0.494751757	0.001852728	0.02571494	0.600080296	8.64377283825811e-05	0.003294746	0.053021192	0.755295067	0.889747748	-0.018372598	0.914051715	0.964591642	0.559945639	0.000313769	0.007904576	-0.477332703	0.002813781	0.033815049	-0.462815321	0.003922103	0.041751629	0.414047911	0.010846767	0.080113589	-0.118857623	0.483516508	0.722887329	0.176350379	0.296443473	0.563471212	-0.417073901	0.010225476	0.07711103	0.271994041	0.103406469	0.315100984	0.089222938	0.599483298	0.800842374	0.555029327	0.000363378	0.008724449	-0.196690765	0.243291178	0.507187459
UBE4B	UBE4B	10277	lightyellow	lightyellow	0.130696939	0.44069025	0.042522439	0.802673051	-0.018083025	0.915401456	0.965333651	-0.029534564	0.862240093	0.941458667	0.063818146	0.70747465	0.863918339	-0.209325226	0.213719019	0.472660233	-0.150818983	0.372918097	0.634511735	0.352201083	0.032528343	0.158956855	0.336926828	0.04143426	0.184014746	-0.001026915	0.995187129	0.998219989	0.062902959	0.711488453	0.866052147	0.362301821	0.027550448	0.143703418	-0.347811064	0.034910252	0.165822419	-0.308203633	0.063475035	0.237623784	-0.118558502	0.484625739	0.723643048	-0.199985412	0.235327783	0.498020661	-0.039341908	0.817172461	0.920458028	-0.172151548	0.308275222	0.575233342	0.096035441	0.571787806	0.783275115	0.228162391	0.174394881	0.423147212	0.349626094	0.033908757	0.162896895	-0.159812218	0.344747494	0.609432475
ENPP4	ENPP4	22875	lightyellow	lightyellow	-0.007056172	0.966938494	-0.04247408	0.802893037	-0.182518981	0.279595555	0.546251681	-0.209216276	0.21396291	0.472960277	0.153196132	0.365342644	0.627872692	-0.199557535	0.236351898	0.499199816	-0.18566835	0.271238918	0.537445732	-0.017155151	0.919727949	0.967173971	0.004169484	0.98046051	0.992301385	-0.018064992	0.915485513	0.965354054	0.044424159	0.794034098	0.909587181	0.164816857	0.329649497	0.595924174	0.131260325	0.438705626	0.688682496	0.060638269	0.72145361	0.871705136	-0.015392569	0.927952679	0.970859057	-0.001554432	0.992714852	0.99721717	-0.040068302	0.813855512	0.918845498	-0.162270793	0.337278523	0.602750071	0.312694693	0.059521107	0.228523033	-0.136730319	0.419693918	0.673693389	0.29295276	0.078469546	0.268924987	0.172696704	0.306722405	0.57364396
SLC22A23	SLC22A23	63027	lightyellow	lightyellow	0.091613425	0.589698962	0.042453249	0.802987804	-0.300214243	0.071019112	0.253765653	-0.264559837	0.113566864	0.33227867	0.117274609	0.489401751	0.726990095	-0.432765877	0.007467089	0.063132748	-0.199142994	0.237346965	0.500280627	0.196244424	0.244383778	0.508366195	0.460283517	0.004149963	0.043335571	0.153258719	0.365144443	0.627722812	-0.138930576	0.41217936	0.667801082	0.600369012	8.55860120137137e-05	0.003275795	-0.30128632	0.069967797	0.251523461	-0.370232519	0.024097905	0.132297611	0.080564278	0.635496137	0.822770172	0.006721154	0.968507412	0.987788396	0.046156487	0.786185593	0.905747699	-0.565247851	0.000267137	0.007102624	0.494282225	0.001874254	0.025907066	-0.066779952	0.694538526	0.856556264	0.65998559	8.83443768669608e-06	0.000668461	0.035334089	0.835528298	0.929058561
ITGB6	ITGB6	3694	lightyellow	lightyellow	0.132434489	0.434585258	0.042413011	0.803170866	-0.195717552	0.245677743	0.509853695	-0.039524709	0.816337435	0.920035081	0.038101055	0.822845811	0.923101714	-0.149166839	0.378237488	0.639046826	0.029365905	0.863019319	0.941819821	-0.082231407	0.628494424	0.818564706	0.042375315	0.803342368	0.914193364	0.172281886	0.307903516	0.574816629	0.059549673	0.726259943	0.874165245	0.314248101	0.058199905	0.225554353	-0.064702706	0.703602547	0.861578378	-0.305419596	0.066028436	0.243195371	0.132748658	0.433486413	0.684693869	-0.152045302	0.368998539	0.631156339	0.143456025	0.396965795	0.654876103	-0.161303561	0.340204949	0.605306917	0.381674024	0.019755083	0.116841333	-0.037575498	0.825251422	0.924210142	0.072110473	0.671471819	0.84382498	0.21143529	0.209033298	0.467171019
TRMT44	TRMT44	152992	lightyellow	lightyellow	0.066732696	0.694744272	0.042245589	0.80393265	-0.219121347	0.192568633	0.446801784	-0.227277539	0.176117408	0.425398641	0.176155279	0.296986711	0.564004894	-0.227875298	0.174952437	0.423883826	-0.078459091	0.644382288	0.8279855	0.296282042	0.074981525	0.261851166	0.375594837	0.0219731	0.124842221	0.016029716	0.924978668	0.969637736	0.048673466	0.774819262	0.89966671	0.46776743	0.003507642	0.038933473	-0.288339687	0.083509716	0.278922857	-0.262388753	0.11667142	0.337337062	0.019300285	0.909729264	0.962670563	0.092513137	0.586034745	0.792329447	0.169642909	0.315484772	0.582578506	-0.3773835	0.021299988	0.122448542	0.338556946	0.040398663	0.181182223	0.034505153	0.839335884	0.93093212	0.531435171	0.000712832	0.013663009	0.092531087	0.585961742	0.792293584
LPL	LPL	4023	lightyellow	lightyellow	-0.026541548	0.876086613	-0.042156673	0.804337302	0.191341022	0.256603775	0.521968223	-0.043363308	0.798850321	0.911881436	0.033486185	0.844021277	0.93310747	-0.318541058	0.054669537	0.217477691	-0.260058898	0.120073455	0.34306206	-0.140379443	0.40727299	0.663460591	0.091883014	0.588599958	0.793876485	0.215044873	0.201183627	0.4574847	0.04096713	0.809755597	0.917115145	0.447889038	0.005438803	0.051588267	-0.145823624	0.38913737	0.6482901	-0.222995942	0.184623788	0.436459265	-0.179271232	0.288386672	0.555192309	-0.016264412	0.923883427	0.96913779	-0.209384252	0.213586965	0.472576052	-0.307985411	0.063672317	0.238117678	0.405079051	0.012879905	0.089476933	-0.220349008	0.19002575	0.443500868	0.060333615	0.722797658	0.87237971	0.149973193	0.37563572	0.636770837
GARRE1	GARRE1	9710	lightyellow	lightyellow	-0.038658983	0.820293772	-0.041992882	0.805082833	-0.01254834	0.941239881	0.976235795	0.038522137	0.820919559	0.9222934	0.126957477	0.45398719	0.700709262	-0.264613634	0.113490735	0.332161117	-0.1696874	0.315355995	0.582470716	-0.069643732	0.682110897	0.849767341	0.240517571	0.151587975	0.391527732	0.368699185	0.024735878	0.134549446	-0.167673929	0.321216963	0.587906558	0.504091568	0.00146735	0.022131678	-0.013297436	0.937738714	0.974767177	-0.273151298	0.101889087	0.312455036	-0.060371899	0.722628712	0.872319391	-0.322868587	0.051285734	0.209194626	-0.173989937	0.303058629	0.56985948	-0.425446088	0.008661998	0.069459966	0.452825607	0.004889151	0.048192274	-0.12448127	0.462909841	0.70754055	0.198912576	0.237901283	0.500877339	0.119623339	0.480683014	0.720809978
ZNF699	ZNF699	374879	lightyellow	lightyellow	-0.076634881	0.652121977	-0.041950475	0.805275883	0.236389822	0.15895175	0.401959098	0.014374884	0.932704909	0.972733728	0.024419356	0.885926735	0.9519926	-0.210452877	0.211205962	0.469637041	-0.137633909	0.416598603	0.671326336	-0.223186908	0.184238304	0.436022114	0.043357559	0.798876444	0.911899857	0.340889033	0.038953697	0.177171212	-0.215079571	0.201109182	0.457408107	0.415002793	0.010647339	0.079119382	0.166076838	0.32591396	0.592346029	-0.187640035	0.266091369	0.532232114	0.036343549	0.830896486	0.926870234	-0.042325078	0.803570945	0.914309435	-0.118879142	0.48343676	0.722823497	-0.318138679	0.054993004	0.218200769	0.499279847	0.001656022	0.023924321	-0.25217503	0.132137186	0.362124603	0.106846686	0.529072891	0.754902412	0.21797538	0.194963798	0.449821494
WFDC3	WFDC3	140686	lightyellow	lightyellow	0.039371112	0.817039044	0.041847216	0.805746007	-0.043239457	0.799413083	0.912191178	-0.209822671	0.212607892	0.47132431	0.189816034	0.260485543	0.526140975	-0.191455796	0.256313188	0.521640193	-0.171189611	0.311027303	0.578013376	0.162980479	0.335141195	0.600834556	0.320025571	0.05348926	0.214607415	0.13111271	0.439225148	0.689136276	0.120260299	0.478332583	0.719121752	0.437856201	0.006722014	0.059023867	-0.270662616	0.105173399	0.318259914	-0.244036113	0.145509842	0.382354465	-0.044618637	0.793151983	0.909116154	-0.010336274	0.951584851	0.980448778	0.221733643	0.187186214	0.439852068	-0.398482491	0.014573313	0.096706901	0.375016426	0.022194517	0.125625678	-0.220863381	0.188967381	0.442205892	0.5071485	0.001357566	0.020951046	0.203544295	0.226926044	0.488333903
CDCA3	CDCA3	83461	lightyellow	lightyellow	-0.006467904	0.969693482	-0.041810313	0.805914036	-0.143817875	0.395763497	0.65381826	-0.050236263	0.767784879	0.896059604	0.029865714	0.860710506	0.940738961	-0.149561641	0.376962303	0.637916724	-0.091717399	0.589274996	0.794230735	0.225860765	0.178900625	0.429114879	0.164304256	0.331176793	0.597321992	0.075598135	0.656536729	0.835124998	0.06434711	0.705158269	0.862517202	0.280586701	0.092540886	0.29582255	-0.313823889	0.05855837	0.226310905	-0.214935536	0.201418335	0.457813185	-0.09726919	0.566835095	0.779781773	-0.354113212	0.031533341	0.155966566	0.207438836	0.217968963	0.477782616	-0.247045074	0.140455185	0.374777018	0.18202285	0.280927096	0.547593842	0.007609598	0.964347021	0.986046134	0.516414736	0.001067717	0.017901381	-0.054733769	0.747644567	0.885691879
PDF	PDF	64146	lightyellow	lightyellow	0.184164496	0.275208649	0.041752749	0.806176157	-0.023459559	0.890382713	0.953974893	-0.164180989	0.331544717	0.597657086	0.119794324	0.480051474	0.720368199	-0.427668655	0.008283027	0.067553187	-0.195855242	0.245339141	0.509441156	0.201947659	0.230669685	0.492773022	0.531628043	0.000709057	0.013608797	0.154637291	0.360795077	0.623823278	-0.058047574	0.732908882	0.877895679	0.660337232	8.70398445864894e-06	0.000660329	-0.326786505	0.048368797	0.202049294	-0.530149588	0.000738455	0.01400098	0.089808382	0.597080562	0.799314195	-0.090383299	0.594725116	0.797624513	-0.115037565	0.49778097	0.732965177	-0.444638409	0.005829172	0.05389537	0.383113539	0.019258191	0.114959022	-0.083244576	0.624254768	0.816031027	0.069631199	0.682165108	0.849786876	-0.011745113	0.944995249	0.97781161
ZNF711	ZNF711	7552	lightyellow	lightyellow	0.148613805	0.380028019	0.041561131	0.807048853	-0.117628787	0.48808181	0.726060531	-0.258628235	0.122198991	0.346487735	0.199302223	0.236964415	0.499889589	-0.301730975	0.069535353	0.25063109	-0.092831347	0.584741207	0.791468762	0.295117471	0.076187579	0.264331952	0.572462721	0.000213664	0.006130681	0.084092762	0.620714612	0.813774516	-0.134668634	0.42680456	0.679347441	0.647618044	1.47298687691919e-05	0.000953847	-0.408173483	0.012144791	0.086165059	-0.334195641	0.043217452	0.188733885	0.157876476	0.350698548	0.614793654	-0.026531075	0.876135127	0.947642383	0.032026041	0.850744445	0.936140586	-0.551927746	0.000398172	0.00926405	0.478796078	0.002718969	0.033082372	-0.085779274	0.613700417	0.809621248	0.488794168	0.002142622	0.028332125	0.090685448	0.593488839	0.796776075
ACKR1	ACKR1	2532	lightyellow	lightyellow	-0.051329575	0.762874535	-0.041552508	0.80708813	-0.028762008	0.865810444	0.942981132	-0.221846045	0.186957029	0.439525117	-0.151400025	0.371057907	0.632832799	-0.372161671	0.023314679	0.129539903	-0.225655433	0.179306576	0.429624999	-0.2121496	0.207463315	0.465307029	-0.084747075	0.617989364	0.812301447	0.158336074	0.349279999	0.613525006	-0.371043048	0.023766218	0.131147385	0.10346313	0.542272561	0.763723985	0.018625077	0.912875072	0.964083553	-0.050602971	0.766136897	0.895289268	0.052599112	0.757184164	0.890778832	0.117735242	0.487685437	0.725828424	-0.324201984	0.050277605	0.206736332	-0.293850421	0.077516892	0.267057569	0.209300564	0.213774209	0.472719348	-0.429475266	0.007985517	0.06599948	0.311386707	0.060651929	0.23116645	-0.020158471	0.905732914	0.960965196
GPRC5A	GPRC5A	9052	lightyellow	lightyellow	0.060445569	0.722303651	0.041522002	0.807227088	-0.209580698	0.213147879	0.472040032	-0.174095538	0.302760692	0.569608933	0.030606861	0.857288962	0.939132804	-0.590357798	0.000119989	0.004123442	-0.210153752	0.211870585	0.470403284	-0.015602574	0.926972331	0.970504464	0.313875691	0.058514503	0.226232993	0.432331956	0.007533755	0.063523623	-0.083227864	0.624324603	0.816072204	0.69226782	2.06915243158006e-06	0.000233649	-0.118916941	0.483296696	0.722699984	-0.537099749	0.000609087	0.012307052	0.138020265	0.415279054	0.670320511	0.068650142	0.686413538	0.852109207	-0.250258063	0.135201642	0.367027974	-0.525874605	0.00082964	0.015158057	0.577603235	0.000181649	0.005472524	-0.32742209	0.047908415	0.20088013	0.258375648	0.122577162	0.347088928	0.120552519	0.477256283	0.718352981
MED18	MED18	54797	lightyellow	lightyellow	0.08593008	0.61307485	-0.041503312	0.807312226	0.027926588	0.86967427	0.944626874	-0.134984257	0.425711661	0.678568248	0.15021819	0.374847313	0.636038671	-0.029940242	0.860366328	0.940575176	-0.050367351	0.767195656	0.895772007	0.211795852	0.208239792	0.466182938	0.145446674	0.390377697	0.649268859	-0.124833034	0.461636644	0.706579732	0.038442377	0.821284341	0.922398982	0.207321431	0.218235375	0.478104868	-0.262977698	0.115823024	0.336006912	-0.056409382	0.74018213	0.881676992	-0.06339126	0.709345918	0.864848076	-0.169980016	0.314509856	0.581689635	0.170892622	0.311880104	0.578960691	-0.118054344	0.486498294	0.724962464	0.148313085	0.381003735	0.641482211	0.006619148	0.968985138	0.987897001	0.188469719	0.263944638	0.529917178	0.084392422	0.619465893	0.813168238
MTX2	MTX2	10651	lightyellow	lightyellow	-0.066811901	0.694399442	-0.041478563	0.807424968	-0.070992091	0.676287766	0.846519759	0.213264234	0.205029833	0.462195282	-0.211861517	0.208095506	0.466011837	-0.100020485	0.555861843	0.772885115	0.215729692	0.199717897	0.455641825	0.334965337	0.042708757	0.187400444	0.429108743	0.008045124	0.066326619	0.239764563	0.152912436	0.393420658	-0.101306101	0.550768533	0.769512737	0.423013053	0.009093746	0.071614976	-0.34714042	0.035286355	0.166866403	-0.516796003	0.001057063	0.017785011	0.266096312	0.111407661	0.328657887	-0.085692117	0.614062083	0.809862857	0.124549722	0.462661933	0.707347569	-0.225228524	0.180152688	0.430713413	0.142990605	0.398515309	0.65615615	0.363794603	0.026871138	0.141565287	0.472101273	0.00317673	0.036616992	-0.26029814	0.119720733	0.342456381
FAM13B	FAM13B	51306	lightyellow	lightyellow	0.006721583	0.968505403	-0.041470524	0.807461587	0.071248374	0.675183038	0.845871135	0.208719171	0.215078148	0.474328818	-0.124756128	0.46191484	0.70678562	0.066882667	0.694091403	0.856291575	-0.027529402	0.871512307	0.945472605	0.44711179	0.00553003	0.052147504	0.083941775	0.621344191	0.814161381	-0.049261012	0.772172524	0.898363616	0.338211941	0.040616072	0.181740208	-0.039680353	0.815626616	0.919694852	-0.32667256	0.048451706	0.202276315	-0.191183386	0.257003237	0.522373751	-0.35083365	0.033255557	0.161024418	-0.215577223	0.200043582	0.456015365	0.070956942	0.67643933	0.846584077	0.170554016	0.312854203	0.579999013	-0.344735444	0.036662365	0.170791309	0.299797398	0.071431212	0.25454921	0.185028736	0.2729227	0.539210099	-0.290749757	0.080846135	0.273543927
PLA2G5	PLA2G5	5322	lightyellow	lightyellow	0.0838792	0.62160519	-0.041470308	0.807462572	-0.128769988	0.447515345	0.69567544	0.061464108	0.717814386	0.869666437	-0.073077243	0.667319105	0.841254179	-0.219219305	0.192364856	0.446553259	0.074084543	0.663002637	0.838870325	0.347633362	0.035009589	0.166128263	0.381359414	0.019865093	0.117210618	0.169196565	0.316778522	0.583822665	0.043835526	0.796705556	0.910838126	0.503688331	0.0014824	0.022258803	-0.422863798	0.009120819	0.071751734	-0.410074435	0.011711071	0.084145374	0.231396613	0.168201249	0.414549375	-0.273007227	0.102077061	0.312764542	0.127120404	0.453403377	0.700283756	-0.190202345	0.259498557	0.525110891	0.258052997	0.123061502	0.347816703	0.194656418	0.248297743	0.512740776	0.32351613	0.05079415	0.207997444	-0.067303286	0.692261486	0.85528652
RINL	RINL	126432	lightyellow	lightyellow	0.097537076	0.565762309	0.04140182	0.807774585	-0.004029074	0.981118397	0.992559497	-0.204881184	0.223823473	0.484713883	0.437703906	0.006743341	0.059135673	0.203593792	0.226810653	0.488224282	0.072585938	0.669428276	0.84264018	0.124937365	0.461259379	0.706342591	0.298799456	0.072425408	0.256696413	-0.335602977	0.042291014	0.186325918	0.101182545	0.551257078	0.769866799	0.101149032	0.551389623	0.769919337	-0.008770523	0.958912076	0.983680911	0.086732612	0.609750344	0.807172449	0.196965998	0.242619073	0.506332784	-0.162502692	0.336579204	0.602098247	0.349086988	0.034203741	0.163770272	-0.042748825	0.801643417	0.913208341	0.105727497	0.533421617	0.757850131	0.160167229	0.34366281	0.60850912	-0.239680556	0.153060715	0.393577068	0.20593836	0.221390679	0.481903664
HOXC9	HOXC9	3225	lightyellow	lightyellow	0.112405095	0.507734017	0.041398694	0.80778883	0.00364707	0.982908321	0.993259434	-0.078080726	0.645984608	0.828845218	0.041984296	0.805121917	0.91503587	-0.479725483	0.002660213	0.032612884	-0.343273189	0.037520148	0.173147259	-0.156273271	0.355674127	0.619185644	0.258664935	0.122144116	0.346389429	0.387069191	0.017946271	0.11013739	-0.120191767	0.478585181	0.719269323	0.628098225	3.15618181329001e-05	0.001622624	-0.057015693	0.737487599	0.880217585	-0.540454869	0.000554181	0.011546004	-0.10359853	0.541741349	0.763398354	-0.165826009	0.3266555	0.593146058	-0.171361312	0.310534937	0.577561852	-0.532134383	0.00069923	0.013477188	0.557371683	0.00033893	0.008316466	-0.240267405	0.15202706	0.392191946	0.13142499	0.438126492	0.68826889	0.144186003	0.394542503	0.652804132
C1orf109	C1orf109	54955	lightyellow	lightyellow	0.100021396	0.555858229	-0.041184171	0.808766333	-0.270145614	0.105865652	0.319420629	-0.063773012	0.707672418	0.86395974	-0.118012395	0.486654271	0.725096498	-0.349666114	0.033886942	0.162832051	-0.064574708	0.704162398	0.861944566	0.216031877	0.199073502	0.454869414	0.375113535	0.022157215	0.125491416	0.130093123	0.442822751	0.691881296	-0.253329473	0.130316699	0.359327893	0.425529114	0.008647579	0.069389517	-0.22092926	0.18883213	0.442017336	-0.501340161	0.001572772	0.023116642	0.126027156	0.457328539	0.703223615	0.102681805	0.545342762	0.765687248	-0.085641031	0.61427411	0.809965047	-0.328273191	0.047297447	0.199387544	0.200814692	0.233351483	0.495819674	0.213338591	0.204868206	0.461985206	0.272034418	0.103353239	0.314988869	-0.233879943	0.163553954	0.408384075
MAGEA8	MAGEA8	4107	lightyellow	lightyellow	0.156622906	0.354585414	0.041029534	0.809471131	-0.144480228	0.393568196	0.651919224	-0.164796553	0.329709909	0.595995728	0.017426693	0.918461561	0.966641868	-0.610656562	5.97608178220483e-05	0.002550755	-0.476526156	0.00286726	0.034253533	0.106777058	0.529342934	0.755111399	0.36608812	0.025854428	0.138275668	0.253408735	0.130192394	0.359187861	-0.181511315	0.282304287	0.549038686	0.578357926	0.000177331	0.005383176	-0.312517944	0.059672931	0.228858219	-0.481127888	0.002573653	0.031917742	-0.301803538	0.069464984	0.250481595	-0.149677439	0.376588763	0.637625993	-0.332494665	0.044359005	0.191836755	-0.562935029	0.000286655	0.007442551	0.342405839	0.038036618	0.174608695	-0.2040716	0.225698822	0.486901759	0.379873214	0.020391713	0.119122412	-0.122663649	0.469518402	0.712472675
CERS4	CERS4	79603	lightyellow	lightyellow	0.157061899	0.353221307	0.040983256	0.809682088	0.084862583	0.617508789	0.812017115	-0.09938946	0.558369833	0.774540616	0.127667775	0.451444969	0.698806968	-0.268280538	0.10839169	0.32361655	-0.11792693	0.486972127	0.72530173	0.162528285	0.336502079	0.602051868	0.482665237	0.002481603	0.031152431	0.097914065	0.564254191	0.778206549	-0.214347919	0.202683016	0.459337529	0.583087138	0.000152307	0.004846399	-0.29298611	0.078433991	0.268863444	-0.33493428	0.042729189	0.187448764	0.114413887	0.500130004	0.734675101	-0.091776474	0.58903417	0.794113011	-0.060243376	0.723195921	0.8725883	-0.37828165	0.020968525	0.121303191	0.36575178	0.026001505	0.138755505	0.034180901	0.840826271	0.931634855	0.151237437	0.371577871	0.63331526	0.010552953	0.950571158	0.98003329
TMEM47	TMEM47	83604	lightyellow	lightyellow	-0.073332432	0.666224572	-0.040765268	0.81067594	0.207857635	0.21702045	0.476653624	0.369196494	0.024527448	0.133806771	-0.242247769	0.14857643	0.386889746	-0.118988792	0.483030509	0.722529272	0.248168578	0.138601351	0.372047122	-0.022061889	0.896877467	0.956955059	0.288202288	0.083663591	0.279220422	0.629616561	2.98007418115648e-05	0.001561566	-0.350454525	0.033459518	0.161598356	0.559462482	0.000318361	0.00798293	-0.012319786	0.942308328	0.976694489	-0.476559541	0.002865029	0.034239528	0.328932266	0.046828644	0.198230446	-0.311821631	0.060274041	0.230238382	-0.05825534	0.731988062	0.87743755	-0.350622452	0.033369051	0.161347467	0.41412299	0.010830972	0.080035778	0.024830349	0.884019693	0.951084574	0.151036222	0.372221966	0.633855016	-0.084326408	0.619740888	0.813363045
HPGDS	HPGDS	27306	lightyellow	lightyellow	-0.064846464	0.702973943	-0.040715157	0.810904449	-0.058523738	0.730799071	0.876625983	0.15943189	0.345911846	0.610436713	-0.272754072	0.102408003	0.313420359	-0.311102528	0.060899853	0.231650645	0.171001024	0.311568658	0.578618319	0.024503732	0.885535172	0.951787333	0.50450446	0.001452079	0.021973148	0.578065556	0.000178992	0.005417009	-0.591554218	0.000115308	0.004015384	0.582729315	0.000154083	0.004880163	-0.164719237	0.329940018	0.596240806	-0.585608222	0.000140308	0.004579004	0.476074449	0.002897597	0.034506087	0.04189909	0.805509823	0.915135001	-0.208020556	0.216652227	0.476159774	-0.508867737	0.001299061	0.020376999	0.387645135	0.01776165	0.109419239	0.014851811	0.930477533	0.971855795	0.375131396	0.022150359	0.125466626	-0.204167443	0.225476249	0.486616801
MUCL1	MUCL1	118430	lightyellow	lightyellow	0.104746945	0.537245806	0.040639807	0.811248079	0.074695023	0.660391808	0.837416824	-0.173469738	0.304529011	0.571403274	-0.003620817	0.983031337	0.993282846	-0.408124766	0.012156083	0.086205427	-0.529734121	0.000746909	0.014105559	0.061442763	0.717908372	0.869724252	0.108073847	0.524324542	0.752041732	0.161808688	0.338674717	0.603892567	0.07554949	0.656744157	0.83527796	0.209395534	0.213561731	0.472548569	-0.147487838	0.38368887	0.6438618	-0.180013018	0.286363252	0.553124474	-0.465158067	0.003721014	0.040353666	-0.089122807	0.599894666	0.8011331	-0.285326542	0.086934823	0.285248554	-0.217588118	0.195777912	0.450847596	0.09747464	0.566012262	0.779242042	-0.324107154	0.050348773	0.206880386	0.48373584	0.002419212	0.030659388	-0.00415411	0.980532544	0.99232931
PTGR2	PTGR2	145482	lightyellow	lightyellow	0.11992482	0.479569775	0.040637955	0.811256523	0.095687637	0.573187562	0.784220888	-0.050874099	0.764919097	0.8946766	0.125692466	0.458533837	0.704133811	-0.27580072	0.098479064	0.306436695	-0.144330461	0.394063967	0.652344459	0.047319365	0.780928624	0.903108323	0.445271804	0.005751268	0.053433404	0.249482138	0.136456847	0.368975908	-0.199778451	0.235822764	0.498572694	0.718872572	5.39927508976053e-07	8.87979952778799e-05	-0.224292222	0.18201832	0.433173628	-0.473889056	0.003048358	0.035616036	0.010439042	0.95110406	0.980242302	-0.17576476	0.298075988	0.565126363	0.113909891	0.502032365	0.736146124	-0.598047364	9.26547908123408e-05	0.003452866	0.603074988	7.79639562743151e-05	0.003069997	-0.014242872	0.933321532	0.972958202	0.297856066	0.073375187	0.258714764	0.114068784	0.501432222	0.735681577
NKX1-2	NKX1-2	390010	lightyellow	lightyellow	0.007294316	0.965823316	0.040472596	0.812010755	-0.177725787	0.292631821	0.559626811	-0.080411137	0.636140886	0.823181369	-0.179892722	0.286690767	0.553457187	-0.429018766	0.008059815	0.066395179	-0.216599759	0.197866458	0.453337334	0.057069983	0.737246479	0.880120644	0.422257258	0.009231547	0.072306189	0.252726291	0.131265544	0.360791274	-0.287388973	0.084578933	0.281035692	0.410548553	0.011604968	0.083666502	-0.31715147	0.055793073	0.219996971	-0.555761058	0.000355577	0.008594582	0.034949629	0.837293801	0.929882206	-0.001904652	0.99107354	0.996602825	-0.255391942	0.127110737	0.354226428	-0.52405944	0.000871285	0.015657104	0.20052657	0.234036842	0.496627356	-0.090955422	0.592385158	0.796054677	0.355390814	0.030882539	0.154016788	-0.282328937	0.090448865	0.291999917
ZFP90	ZFP90	146198	lightyellow	lightyellow	0.061232918	0.718832561	0.04044845	0.812120902	0.073627971	0.664957818	0.839922795	0.183109187	0.278016879	0.544563851	-0.006909952	0.967623239	0.987409277	-0.179816242	0.286899115	0.553646898	0.033988249	0.841712031	0.93196387	0.341596434	0.038523784	0.175975097	0.57333792	0.000207879	0.006014133	0.308494133	0.06321316	0.237013847	-0.071400256	0.674528657	0.845493527	0.629724871	2.96785915318214e-05	0.001556742	-0.462560949	0.003944495	0.041920991	-0.533639146	0.000670737	0.01311165	0.07503286	0.65894868	0.836551836	-0.35392491	0.031630205	0.15626342	0.069819505	0.681350755	0.849406505	-0.359130395	0.029040712	0.148384038	0.245534175	0.142976902	0.378650798	0.214609027	0.202120374	0.458699576	0.212077362	0.207621713	0.465504204	-0.208051756	0.216581761	0.476078694
DUSP18	DUSP18	150290	lightyellow	lightyellow	-0.056467881	0.739922016	-0.040388376	0.812394962	0.1698608	0.314854412	0.581987217	0.182346666	0.280057558	0.546711385	-0.080677589	0.635019247	0.822543251	-0.004556522	0.978647127	0.991540991	0.284811923	0.087530487	0.28640476	0.156033749	0.356421127	0.619788143	0.404974143	0.012905473	0.089601614	0.323583333	0.050743349	0.20786916	-0.355848394	0.03065215	0.153325943	0.521100302	0.000943155	0.016486088	-0.312348992	0.059818345	0.229219423	-0.237444264	0.157046511	0.399225018	0.361837505	0.027764606	0.144386474	-0.128615385	0.448065412	0.696135748	0.133827116	0.429726096	0.681703373	-0.317745472	0.05531057	0.21891017	0.346172022	0.035835268	0.168350987	0.196731735	0.243191053	0.50706045	0.336238945	0.041877664	0.185239835	-0.035248164	0.835922813	0.929230165
IL18	IL18	3606	lightyellow	lightyellow	0.133925374	0.429384397	0.040229213	0.813121173	-0.066623995	0.695217613	0.856968311	-0.371813828	0.023454319	0.129986337	0.137634622	0.416596167	0.671326336	-0.376247979	0.021725286	0.123949575	-0.312156757	0.059984139	0.229620832	0.06150029	0.717655083	0.869562375	0.073027979	0.667530482	0.841385347	-0.079886989	0.638349629	0.824422242	0.159501792	0.345697667	0.610273956	0.242776248	0.147665342	0.385553477	-0.221140784	0.188398328	0.441438649	-0.06800814	0.689198848	0.853689491	-0.154155532	0.362311471	0.625074156	0.146487394	0.386958864	0.646414002	0.010201281	0.95221643	0.980744065	-0.230717495	0.169488492	0.41633044	0.195458149	0.246316504	0.510614044	-0.394544122	0.01567106	0.101143241	0.1796436	0.287369791	0.554071659	0.138203984	0.414652416	0.669814814
BCAT1	BCAT1	586	lightyellow	lightyellow	0.099713227	0.557082375	-0.040160706	0.813433795	-0.111750068	0.510226018	0.74181014	-0.012834689	0.939901395	0.975665749	0.068222291	0.68826931	0.853171906	-0.146105411	0.388211668	0.647521524	-0.019240942	0.910005688	0.962825923	0.299858701	0.071370489	0.254406415	0.239981494	0.152530016	0.392917395	0.054018707	0.750836079	0.887390762	0.245561626	0.142930792	0.378585125	0.467925385	0.003495075	0.038849204	-0.332082474	0.044639263	0.192610872	-0.322891323	0.051268409	0.209158163	-0.060892634	0.720332055	0.871134439	-0.185797294	0.270900299	0.537133126	0.292487255	0.078967144	0.269936579	-0.221196909	0.188283341	0.441275755	0.343142456	0.037597626	0.173329913	0.145209682	0.391158677	0.64998394	0.445751061	0.005692921	0.053104913	0.090550124	0.594042393	0.797146925
WNT9B	WNT9B	7484	lightyellow	lightyellow	0.157555271	0.351692016	0.040151106	0.813477604	-0.24893681	0.137344152	0.370215895	-0.142306731	0.400798432	0.658113532	0.186367711	0.269405658	0.535532293	-0.361986915	0.027695543	0.14416461	-0.083671235	0.622472935	0.814917436	0.384494124	0.018791495	0.113418874	0.541947897	0.000531198	0.011231125	0.14730882	0.384272807	0.644310914	0.007015808	0.967127517	0.987207477	0.711054327	8.13698999312517e-07	0.000118661	-0.396866117	0.015015738	0.098584292	-0.486685696	0.00225435	0.029301453	0.11942641	0.481410913	0.721344136	-0.350001048	0.033704821	0.162279449	0.114794489	0.498695825	0.73361809	-0.50189623	0.001550944	0.022902319	0.453914736	0.004774571	0.047468748	0.043790719	0.796909	0.910879899	0.401008254	0.013903995	0.094031516	-0.038866105	0.819346832	0.92146855
DAAM1	DAAM1	23002	lightyellow	lightyellow	0.135925905	0.422460342	0.040081608	0.813794783	-0.015985558	0.925184752	0.96971704	-0.163473121	0.333662445	0.599633728	0.311156921	0.060852337	0.231528995	-0.146455642	0.387062914	0.646499056	-0.240951278	0.150828932	0.390405266	0.136543584	0.420335198	0.674201308	0.269418058	0.106845679	0.32107696	-0.052007025	0.759836493	0.892106195	0.069387802	0.68321824	0.850384627	0.370448235	0.024009256	0.131998611	-0.247497655	0.139706224	0.373626858	-0.21415117	0.203107698	0.459847034	-0.186786607	0.268311494	0.534426034	-0.049252238	0.772212028	0.898373341	0.09579685	0.572747861	0.783942687	-0.304423354	0.066961562	0.245218295	0.262022159	0.117201861	0.338254621	-0.033307192	0.844844868	0.933457156	-0.000811665	0.996195935	0.998577545	0.133482335	0.430926289	0.682644535
IGHMBP2	IGHMBP2	3508	lightyellow	lightyellow	0.028505051	0.866998551	-0.040044533	0.813964001	-0.135180691	0.425032264	0.677969755	-0.124174687	0.464021033	0.708452053	0.115204743	0.49715226	0.732534556	-0.207920971	0.216877251	0.476444843	0.064547292	0.704282329	0.862022031	-0.020923126	0.902174029	0.959487623	0.404787566	0.01295105	0.089797555	0.245786926	0.142552759	0.378030184	-0.270534487	0.10534464	0.318606995	0.511845672	0.001202968	0.019357339	-0.039321086	0.817267584	0.920488157	-0.322684546	0.051426142	0.209510912	0.371834263	0.023446096	0.129953039	-0.165259384	0.328334501	0.594723086	0.136457274	0.420631791	0.674435697	-0.565814871	0.000262538	0.007029444	0.500598479	0.001602306	0.02341637	-0.192926092	0.252609986	0.517585854	0.137305981	0.417720453	0.672183678	0.108897886	0.521147789	0.749788296
YBEY	YBEY	54059	lightyellow	lightyellow	0.016669364	0.921993989	-0.040043819	0.813967257	0.250125065	0.135416183	0.367314838	0.164290587	0.33121758	0.597368832	-0.029716758	0.861398474	0.941085812	-0.097950532	0.564108403	0.77811167	0.07665404	0.652040501	0.83241008	0.278734099	0.094805982	0.299887601	0.378209378	0.020995037	0.121401854	0.21683633	0.197365136	0.452837738	-0.02517548	0.882418751	0.950429375	0.589989456	0.000121465	0.004153722	-0.307290669	0.064303623	0.239450537	-0.386688236	0.018069269	0.110626432	0.086892479	0.609089011	0.806776529	-0.243061612	0.147175083	0.38478604	0.128761019	0.447547243	0.695691584	-0.252377173	0.131817066	0.361680807	0.334698662	0.042884452	0.187864937	0.267414172	0.109580483	0.325631148	0.192841983	0.252820861	0.517844189	-0.049611267	0.770595921	0.897568597
NCF2	NCF2	4688	lightyellow	lightyellow	0.012025537	0.943684033	-0.040006893	0.814135802	0.15147669	0.37081288	0.632645431	0.194651038	0.248311076	0.512743752	-0.04292711	0.800832783	0.912787707	-0.08954431	0.598163828	0.799988535	0.112862768	0.505996469	0.738970794	0.075957931	0.655003308	0.834162934	0.155676036	0.35753849	0.620777369	0.221897027	0.186853143	0.439393592	-0.028467479	0.867172299	0.943482233	0.444825274	0.005806095	0.053772842	-0.079162276	0.641408602	0.826254328	-0.21470584	0.201912034	0.458409064	0.212530346	0.206629822	0.464169351	-0.213071032	0.205450205	0.462696684	0.115929071	0.494432959	0.730633451	-0.018024245	0.915675464	0.965437242	0.326750915	0.048394681	0.202129578	0.285148468	0.087140586	0.285654345	0.037552507	0.82535669	0.924256014	0.049548353	0.770879047	0.897730804
SDK1	SDK1	221935	lightyellow	lightyellow	0.042026896	0.804927998	-0.040006061	0.814139599	0.149008227	0.378750509	0.639446789	-0.090118681	0.595808759	0.798423859	0.097558885	0.565675016	0.779047228	-0.219715263	0.19133547	0.445214349	-0.092710427	0.585232602	0.791815552	-0.065649528	0.699466023	0.859277731	0.10747767	0.526628764	0.753529357	0.123019868	0.468219333	0.711540242	-0.040380461	0.812431072	0.91823059	0.510286996	0.001252451	0.019871758	-0.25208409	0.132281389	0.362343773	-0.23814771	0.155784718	0.397488747	0.025670053	0.880125405	0.949382233	-0.158685961	0.348202412	0.612408894	0.094528094	0.577865397	0.787246578	-0.348000163	0.034804798	0.165520853	0.4849265	0.00235144	0.030111751	-0.170140823	0.314045468	0.58117551	0.129791891	0.443888719	0.692710068	0.212790838	0.206060921	0.463422559
SCRN3	SCRN3	79634	lightyellow	lightyellow	0.159630348	0.34530398	0.03998995	0.814213143	-0.045400297	0.789609088	0.907419256	0.04146795	0.807473317	0.916050234	-0.109832272	0.517557142	0.747231623	-0.20359252	0.226813619	0.488224282	-0.03787861	0.823863804	0.92357971	0.2823604	0.090411422	0.291924603	0.321046916	0.052689111	0.212627279	0.171992373	0.308729552	0.575747977	0.037402702	0.826042695	0.92455287	0.352196132	0.032530952	0.158964814	-0.475303034	0.002950054	0.034881801	-0.386487518	0.018134357	0.11089895	0.031376143	0.853740244	0.937568116	-0.265556001	0.112163398	0.32990829	0.031679337	0.852342373	0.93695837	-0.121701269	0.47303754	0.715173755	0.078769184	0.643070269	0.827234121	0.123616763	0.466046839	0.710057346	0.27264517	0.102550617	0.313664876	-0.131240867	0.438774089	0.688741858
ME1	ME1	4199	lightyellow	lightyellow	0.021550438	0.899255777	0.039967464	0.814315781	0.135474976	0.424015567	0.677256032	-0.140288844	0.407578811	0.663694546	0.04239636	0.803246623	0.914150846	-0.241823916	0.149310106	0.388026885	-0.224048105	0.18250698	0.43382934	0.065379882	0.700643202	0.859872619	0.197818464	0.240545324	0.503879152	0.200108437	0.235033882	0.497677619	-0.073750886	0.664431243	0.839632134	0.268289073	0.108380026	0.323591543	-0.118386393	0.485264569	0.724087487	-0.06272077	0.712288415	0.866483039	-0.137440002	0.417261757	0.671838383	0.151299013	0.371380897	0.633153089	-0.216882062	0.197268328	0.452715998	-0.216077823	0.198975653	0.454714109	0.15438638	0.361584373	0.624420098	-0.227107338	0.176450122	0.425869911	0.360117756	0.028569801	0.147016903	0.062143948	0.714823123	0.86789383
ZDHHC24	ZDHHC24	254359	lightyellow	lightyellow	0.087712658	0.605700921	0.039749154	0.815312456	-0.249991582	0.13563176	0.367686305	-0.230578716	0.169752411	0.41671758	0.255306114	0.12724297	0.354438387	-0.293773622	0.077598042	0.267198737	-0.066172409	0.697185278	0.858007856	0.309849077	0.062002986	0.234205021	0.571535332	0.000219951	0.006256381	0.150235003	0.374793244	0.635980739	-0.016882844	0.920998097	0.96767853	0.738074844	1.85638725942914e-07	3.99208133012733e-05	-0.339153766	0.040024799	0.180126914	-0.462351094	0.003963051	0.042059453	0.157242528	0.35266095	0.616504292	-0.233340958	0.164554656	0.40963301	0.257320844	0.124165859	0.349521631	-0.640268839	1.97470920133437e-05	0.001170885	0.598730229	9.05228730275076e-05	0.003402966	-0.00875189	0.958999293	0.983735273	0.586379171	0.000136813	0.004495196	0.133394765	0.431231419	0.682881187
PIP5K1A	PIP5K1A	8394	lightyellow	lightyellow	0.128883093	0.447113157	0.039671021	0.815669235	-0.071663771	0.673393861	0.844869355	0.000395765	0.998145147	0.999297195	-0.115409547	0.496382606	0.732109373	-0.329609041	0.046351147	0.196945748	-0.008302753	0.961101765	0.984695646	0.107707907	0.525738313	0.752934054	0.337009964	0.041380929	0.183883827	0.307806499	0.063834423	0.238441268	-0.330560208	0.045686689	0.195228716	0.52413494	0.000869516	0.015635216	-0.266065198	0.111451076	0.328733697	-0.427596929	0.008295032	0.06762439	0.131764556	0.436933558	0.687350024	0.028271998	0.868076378	0.943846809	-0.218979287	0.192864422	0.447184198	-0.343488812	0.037392643	0.172805459	0.290841431	0.080746136	0.273378432	0.047539001	0.779936794	0.902606898	0.263132845	0.115600303	0.335646846	-0.146850769	0.385769284	0.645410365
ZNF296	ZNF296	162979	lightyellow	lightyellow	0.140420325	0.407135036	0.039641834	0.815802521	-0.292631307	0.078812899	0.269580296	-0.160123049	0.343797683	0.608626802	0.252436698	0.131722909	0.361541331	0.013917498	0.934841501	0.97354235	0.087384263	0.607056521	0.805438581	0.446565142	0.005594978	0.052494139	0.444326936	0.005867814	0.054114036	-0.248134736	0.138656928	0.372135139	0.373093302	0.022944076	0.128257578	0.307100553	0.064477237	0.239810529	-0.375345383	0.022068365	0.125174551	-0.260561936	0.11933271	0.341849161	0.140654221	0.40634627	0.662735502	-0.023164216	0.891754556	0.954561881	0.457341356	0.004429099	0.0452183	-0.127354236	0.452566201	0.699717769	0.133553972	0.430676764	0.682458721	0.339046054	0.040092065	0.180294768	0.24313208	0.147054199	0.38461553	0.085789014	0.613660007	0.809595583
KANK1	KANK1	23189	lightyellow	lightyellow	0.075083271	0.658733444	-0.039632249	0.815846292	-0.164954599	0.32923984	0.595558165	-0.162513863	0.336545538	0.602067165	0.066944946	0.693820347	0.856137637	-0.293733294	0.07764068	0.267274038	-0.241265334	0.150281025	0.389517095	0.253165648	0.130573901	0.35975024	0.267070516	0.110054754	0.326464343	0.057301394	0.736218974	0.879620592	0.177696659	0.292712216	0.559704423	0.371740732	0.023483751	0.130113217	-0.281899738	0.090960823	0.292979966	-0.329226933	0.046620258	0.197699545	-0.15933054	0.346222528	0.610721205	0.037094973	0.827452283	0.925157018	0.019894729	0.906960854	0.961410383	-0.230131737	0.170604438	0.417778443	0.224197719	0.182207381	0.433448118	0.063712217	0.707938838	0.864116191	0.408912652	0.011974553	0.085376939	0.035004752	0.837040621	0.929728974
DAPK1	DAPK1	1612	lightyellow	lightyellow	0.058633993	0.730310824	0.039315819	0.81729165	0.065053408	0.702069393	0.860718029	0.086478883	0.610800595	0.807826598	-0.054401131	0.749128708	0.886501533	-0.076722189	0.651750721	0.832269606	-0.057092995	0.737144282	0.880088291	0.295691661	0.075591059	0.263106864	0.234670529	0.162094066	0.406452796	0.118919277	0.48328804	0.722699387	0.064511667	0.70443819	0.862102673	0.212233832	0.20727872	0.465053596	-0.324944624	0.049723047	0.205337256	-0.210516272	0.211065291	0.469500085	-0.24355017	0.146338495	0.383610658	0.036140834	0.831826181	0.927271093	-0.066867801	0.694156111	0.856308801	-0.178926393	0.289330443	0.556299048	-0.039184975	0.817889482	0.920804613	0.05322472	0.754384639	0.88927051	0.274372661	0.100306096	0.309637696	-0.174960512	0.300327313	0.567180663
JPH2	JPH2	57158	lightyellow	lightyellow	0.070255362	0.679467193	0.039238206	0.817646254	-0.104780119	0.537116209	0.76033906	-0.105119228	0.53579234	0.759458354	0.045150579	0.790740495	0.907922042	-0.337423102	0.041116731	0.183123272	-0.150192545	0.374929793	0.636109939	0.205564576	0.222248758	0.482817989	0.459972831	0.0041787	0.043533735	0.233078292	0.165043928	0.410235151	-0.102787395	0.544927368	0.765440156	0.66645587	6.697912680677e-06	0.000550079	-0.329402305	0.046496592	0.197323911	-0.579801745	0.000169325	0.005217519	0.008211723	0.96152792	0.984810094	-0.281349363	0.09162058	0.294141846	0.155839468	0.357027727	0.620340201	-0.639224659	2.05741151496952e-05	0.001204736	0.509440401	0.001280073	0.02017023	-0.013130245	0.938520043	0.975076948	0.53167117	0.000708215	0.013599704	-0.019267351	0.90988267	0.962759138
TNFRSF10C	TNFRSF10C	254896, 8794	lightyellow	lightyellow	0.137250299	0.417911111	0.038926132	0.819072438	0.004403836	0.979362492	0.9918622	-0.072866447	0.668223743	0.841876609	-0.089914122	0.596647039	0.799012531	-0.412503855	0.011175959	0.081637967	-0.192754344	0.253040714	0.518081206	0.374818411	0.022270743	0.125927635	0.470627727	0.003286053	0.03739013	0.241804973	0.149342957	0.388073276	-0.063840553	0.707376476	0.863873591	0.639972962	1.99783102596619e-05	0.001179547	-0.503056035	0.001506273	0.022478964	-0.450215305	0.005173484	0.049952612	-0.043899126	0.796416802	0.910681422	-0.206946301	0.219088116	0.479129083	-0.023834806	0.888640181	0.953221194	-0.384267184	0.018867554	0.113676378	0.306585679	0.06494928	0.240849428	0.072310193	0.670613142	0.843376565	0.685154189	2.89400754945585e-06	0.000300824	-0.152231498	0.368405572	0.63060523
FAAH	FAAH	2166	lightyellow	lightyellow	0.091355353	0.590751863	0.038681238	0.820192013	-0.029915646	0.860479913	0.940609126	0.010817638	0.949332978	0.979501621	-0.116815124	0.491116875	0.728199821	-0.322375903	0.051662301	0.210095849	-0.081814958	0.630240491	0.819434283	-0.001593781	0.992530442	0.997128267	0.237557268	0.156843316	0.398963302	0.359874881	0.02868505	0.147373049	-0.171677044	0.309630838	0.576638983	0.535240548	0.000641551	0.012736492	-0.178807212	0.289657085	0.556623221	-0.454597923	0.00470389	0.047020628	0.063360165	0.709482289	0.864931056	-0.125368477	0.459702219	0.705045526	-0.084896987	0.61736568	0.811943334	-0.471357857	0.003231482	0.037011747	0.477336065	0.00281356	0.033815049	-0.134437486	0.427605944	0.679972134	0.326281688	0.048736983	0.202903322	0.018196104	0.914874349	0.965055757
ISOC1	ISOC1	51015	lightyellow	lightyellow	0.028715937	0.866023443	0.038674557	0.820222561	-0.19026839	0.259330068	0.524946878	-0.231117578	0.168729298	0.415269942	0.05279038	0.756327935	0.890306457	-0.518935222	0.000999015	0.017113212	-0.191201428	0.256957498	0.522322223	-0.011138071	0.947834171	0.978909263	0.376535137	0.021617072	0.123554783	0.275797765	0.098482818	0.306441003	-0.197770779	0.240661008	0.504011292	0.67277993	5.0765890930099e-06	0.000454759	-0.254287378	0.128820322	0.356945045	-0.504022002	0.001469937	0.022156539	0.194163243	0.249521761	0.514020039	0.105565323	0.534053194	0.758268541	-0.106691952	0.529673095	0.755316123	-0.578259415	0.000177889	0.005396327	0.574581323	0.000199902	0.00586202	-0.173566673	0.304254676	0.571137074	0.399009748	0.014431393	0.09614575	0.096827658	0.568605301	0.781072533
FBXO2	FBXO2	26232	lightyellow	lightyellow	0.005611842	0.973703215	-0.038654424	0.820314618	-0.10911701	0.520304642	0.749166867	-0.099181777	0.559196416	0.775045531	-0.052421599	0.757979069	0.891128976	-0.452556849	0.004917788	0.048355441	-0.320387808	0.053204371	0.21391845	0.01090319	0.948932793	0.979356371	0.250988148	0.1340284	0.36524795	0.359789192	0.028725803	0.14748019	-0.188678282	0.263406802	0.529311744	0.566436798	0.000257574	0.006937482	-0.188752261	0.263216203	0.529088982	-0.457982064	0.004366965	0.044825373	-0.21321483	0.20513727	0.462313894	-0.227669004	0.175353859	0.42444697	-0.14158168	0.403227207	0.660082885	-0.593516801	0.000107985	0.003826814	0.501656005	0.001560341	0.022984859	-0.179692433	0.287236606	0.553909818	0.657065913	9.98851398117642e-06	0.000726872	0.011361347	0.946789911	0.978560014
ERBB2	ERBB2	2064	lightyellow	lightyellow	-0.133557396	0.430664842	-0.038580246	0.820653818	0.262841201	0.116019239	0.336323448	0.224324366	0.181954044	0.433104332	-0.223908671	0.182786509	0.43418698	-0.118748866	0.483919658	0.723169349	0.048918761	0.773713968	0.899199981	-0.088355948	0.603049204	0.803087141	0.162757065	0.335813139	0.601426527	0.408322047	0.012110412	0.085992467	-0.435180173	0.007105322	0.06113706	0.314712429	0.057809541	0.224692804	-0.111690251	0.510453894	0.741974781	-0.247499385	0.139703367	0.373626858	0.119342645	0.481720704	0.721596426	-0.246698122	0.141031339	0.375717582	-0.243666341	0.146140081	0.383273071	-0.242444454	0.148236871	0.386421725	0.141203534	0.404497262	0.661260536	0.03315173	0.845560317	0.933755938	0.160035175	0.344066038	0.608839393	-0.184725497	0.27372336	0.540102694
ADAMTS1	ADAMTS1	9510	lightyellow	lightyellow	0.111520591	0.511100489	0.038577225	0.820667632	-0.062375632	0.713804679	0.867326087	0.086255996	0.611723812	0.808396499	-0.037168226	0.827116691	0.925013674	-0.280573103	0.09255736	0.295847654	-0.154775522	0.360360685	0.623418032	0.269926322	0.106160321	0.319907944	0.323927145	0.05048409	0.2072428	0.349649841	0.033895811	0.162862568	0.118701417	0.484095603	0.723278951	0.503765918	0.001479494	0.022246153	-0.283684693	0.08884624	0.288942668	-0.477337662	0.002813455	0.033815049	-0.147629162	0.383228255	0.64344236	-0.438024249	0.006698548	0.058898589	-0.007504721	0.964838093	0.986271187	-0.300298403	0.070936137	0.253584902	0.282767077	0.089928531	0.290980974	0.086136309	0.612219811	0.808648538	0.486881327	0.002243773	0.029212427	-0.049833836	0.769594542	0.897085745
TRDC	TRDC	28526	lightyellow	lightyellow	-0.066017571	0.697860388	-0.038554556	0.8207713	0.18894606	0.262717327	0.528527777	0.056208939	0.741073597	0.88211374	0.19532446	0.246646138	0.510941176	0.207249584	0.218398521	0.478328466	0.168086318	0.320011045	0.586807891	0.313994016	0.0584144	0.225967542	0.294171765	0.077178059	0.266354909	-0.094905262	0.576341938	0.78634084	0.245705666	0.142689021	0.378229126	0.293075185	0.078339087	0.268677208	-0.300699853	0.070541382	0.252750654	-0.008459532	0.960367832	0.984358576	0.102126999	0.54752786	0.767167311	-0.12554951	0.459049175	0.704467901	0.419998423	0.009654058	0.074405795	-0.055506369	0.744200892	0.88383849	0.184744626	0.273672809	0.540059923	0.260281819	0.119744771	0.342499963	0.286240799	0.085884305	0.283378225	0.153378181	0.364766309	0.627343732
NTF4	NTF4	4909	lightyellow	lightyellow	0.041707322	0.806383027	0.038502886	0.821007597	0.02495329	0.883449362	0.950829445	0.123768329	0.465496042	0.709619368	-0.231074722	0.168810503	0.415394714	-0.309880014	0.06197557	0.234148434	-0.007308738	0.965755783	0.986624785	-0.015413104	0.927856814	0.970838567	0.371401792	0.023620625	0.130603056	0.323825376	0.05056072	0.207419138	-0.34973546	0.033849169	0.162717438	0.402676047	0.013476412	0.09215129	-0.148103058	0.381686056	0.642142395	-0.550841977	0.000411037	0.009468007	0.263901044	0.114502259	0.33379773	-0.180172315	0.285929927	0.552720801	-0.213774199	0.203923117	0.460814018	-0.326407942	0.04864469	0.202712641	0.176005501	0.297404186	0.564377792	0.056640123	0.739156324	0.881127935	-0.010535344	0.950653532	0.980062999	-0.288816074	0.082977902	0.277953946
ATG16L1	ATG16L1	55054	lightyellow	lightyellow	0.036645457	0.829512294	0.038458389	0.821211109	0.140687175	0.406235211	0.662642099	-0.09023051	0.5953507	0.798087014	0.113638674	0.503057605	0.73687937	0.12815638	0.449700687	0.697404881	-0.008243649	0.96137846	0.984759123	-0.085822377	0.613521592	0.809500919	0.007854732	0.963199271	0.985553903	-0.025451216	0.881140039	0.949783662	-0.002394518	0.988777832	0.99563789	-0.015072577	0.929446673	0.971443682	0.136867262	0.419223978	0.673299458	-0.052519263	0.757541697	0.890963662	-0.022673903	0.894032695	0.955641463	0.054206527	0.749997394	0.886956182	0.193140795	0.252072219	0.516982059	-0.055697748	0.743348618	0.883422715	0.060898879	0.720304523	0.87111724	-0.074368797	0.661786486	0.838147327	-0.077196705	0.649734423	0.830983198	0.184491974	0.274340991	0.540681764
CINP	CINP	51550	lightyellow	lightyellow	-0.019730323	0.907726407	-0.038369367	0.821618291	0.011308739	0.947035952	0.978633141	0.117124092	0.489963247	0.727335147	-0.177029971	0.294556175	0.561514041	-0.298300087	0.072926952	0.257775449	-0.085256625	0.615870538	0.811008375	-0.024323594	0.88637117	0.952200742	0.160442765	0.342822389	0.60774448	0.301368033	0.069888171	0.251366938	-0.213815817	0.203832981	0.460698867	0.326683257	0.048443918	0.20225594	-0.090631668	0.593708802	0.796922499	-0.331441302	0.045078049	0.193725454	0.01456028	0.931839	0.972349164	0.003738871	0.98247817	0.993053596	-0.328450839	0.047170715	0.199080933	-0.173360468	0.304838447	0.571696355	0.166254664	0.325388877	0.591874046	0.026201162	0.877663712	0.948316399	0.15370683	0.363727241	0.626332037	-0.174968787	0.300304092	0.567174622
ZNF212	ZNF212	7988	lightyellow	lightyellow	0.126908684	0.454162108	0.038278802	0.822032576	-0.085223079	0.616009937	0.811104571	-0.203254338	0.227602808	0.489183355	0.154446834	0.361394108	0.624254047	-0.341651053	0.038490751	0.175869537	-0.164168891	0.331580844	0.597687431	-0.118207407	0.485929388	0.72452787	0.157298015	0.352488923	0.616336839	0.291891515	0.079607532	0.271118976	-0.099181476	0.559197612	0.775045531	0.472520874	0.003146185	0.036369724	0.060412063	0.722451489	0.872243355	-0.176141662	0.29702465	0.564043992	0.070031423	0.68043471	0.848890398	-0.21940597	0.191976967	0.446010457	-0.042336243	0.803520144	0.914301467	-0.42205368	0.009268967	0.072487359	0.526522872	0.000815201	0.014989866	-0.390708744	0.016806129	0.105709976	0.204226058	0.225340204	0.486485476	0.246175616	0.141902298	0.377092256
SHPK	SHPK	23729	lightyellow	lightyellow	0.037095846	0.827448282	0.038161374	0.822569815	-0.033529889	0.843820207	0.933047124	0.051350224	0.762781882	0.893529671	0.006051867	0.971642084	0.988921437	0.052089074	0.759468783	0.891874378	0.17574957	0.298118411	0.565169256	0.223420133	0.183768292	0.435403682	0.141650274	0.402997071	0.659898234	-0.05454869	0.748470228	0.886118572	0.013737872	0.935680711	0.97392731	0.19995155	0.235408721	0.498124692	-0.26953331	0.106689977	0.320811506	0.023352797	0.890878579	0.954207392	0.194729103	0.248117686	0.512544879	-0.333567018	0.043636534	0.189858076	0.269936359	0.10614682	0.319891541	-0.096414999	0.57026203	0.782177299	0.171508821	0.310112337	0.577134656	0.150134441	0.37511671	0.636287114	0.321864238	0.052055715	0.211092667	-0.031883565	0.851401033	0.936428376
TTC5	TTC5	91875	lightyellow	lightyellow	-0.00260102	0.987810106	-0.038023123	0.823202427	0.042857671	0.801148485	0.912954537	-0.033216713	0.845261245	0.933653352	-0.027500688	0.871645211	0.945525663	-0.290428678	0.08119713	0.274268751	-0.001855542	0.991303691	0.996674251	0.009218111	0.956817139	0.982724289	0.195241996	0.246849616	0.511158035	0.291385555	0.080154575	0.272154406	-0.206620765	0.219829972	0.480037257	0.368046266	0.025011752	0.135383942	-0.032973518	0.846380615	0.934127858	-0.135879521	0.422620167	0.676113466	0.222182182	0.186272834	0.438642098	-0.04845989	0.775781991	0.900174482	-0.285473572	0.086765213	0.284929302	-0.216663284	0.197731753	0.453229481	0.255775026	0.126521781	0.353190086	-0.232744817	0.165666603	0.411115324	0.045986202	0.786956183	0.906110884	0.023425844	0.890539303	0.954032267
NPAS3	NPAS3	64067	lightyellow	lightyellow	0.124391172	0.463236249	0.037966478	0.823461653	-0.207161225	0.218599274	0.478569346	-0.297770232	0.073462084	0.258887071	0.185194776	0.272484944	0.538780268	-0.414875472	0.010673748	0.079238982	-0.135787038	0.422938944	0.676386471	0.013542658	0.936592829	0.974287431	0.253347653	0.130288179	0.359311308	0.201750684	0.231134424	0.493293894	-0.073834848	0.664071639	0.839459238	0.555102206	0.000362594	0.00871129	0.01283582	0.939896108	0.975664176	-0.350269857	0.033559235	0.161891846	0.207293461	0.218298879	0.478187298	-0.279093893	0.094362787	0.299118426	-0.050201799	0.767939811	0.896151479	-0.468398488	0.003457667	0.038594492	0.569241343	0.000236222	0.006549195	-0.252154753	0.132169329	0.362171862	0.287638519	0.084297263	0.280459661	0.251443432	0.133300583	0.364094652
PXYLP1	PXYLP1	92370	lightyellow	lightyellow	0.156361778	0.355398339	0.037880225	0.823856413	-0.200286514	0.234608905	0.497164326	-0.172766449	0.306524101	0.573441504	0.18464424	0.273938169	0.540294064	-0.246230624	0.14181042	0.376952841	0.00245378	0.988500112	0.995511406	0.31702068	0.055899763	0.220234662	0.631467716	2.77745483622829e-05	0.001488068	-0.054139206	0.750297972	0.887071744	-0.021990326	0.897210193	0.957088333	0.576379042	0.000188855	0.005620886	-0.315557886	0.057104107	0.22306359	-0.483117467	0.002455079	0.030950191	0.271978452	0.103427025	0.315124269	-0.092572784	0.585792179	0.792202521	0.142770488	0.399249356	0.6567879	-0.379146394	0.020653462	0.12009824	0.330019786	0.046063265	0.196218843	0.206989104	0.218990701	0.479012227	0.12334227	0.467045234	0.710845853	-0.035252637	0.835902276	0.929219314
LY6G6C	LY6G6C	80740	lightyellow	lightyellow	0.085002638	0.616926291	-0.03781688	0.824146358	0.021223572	0.900776198	0.958750117	-0.242399362	0.148314668	0.386550623	0.133986535	0.429171784	0.681239574	-0.395677445	0.015348266	0.099913672	-0.37419121	0.022513621	0.126793814	-0.006243995	0.970742187	0.988558676	0.35188079	0.032697499	0.159485594	0.168719634	0.318164606	0.585068971	-0.167976516	0.320331853	0.587090289	0.493198838	0.001924762	0.026360837	-0.206060758	0.221110188	0.481563364	-0.278304836	0.095336834	0.300898649	-0.176876402	0.294981977	0.561923053	0.044976668	0.791528687	0.908306492	-0.116012587	0.49411991	0.730417014	-0.524291774	0.000865853	0.015593189	0.39326313	0.016042768	0.102579504	-0.313256006	0.059040982	0.22740188	0.286111688	0.086032061	0.283652301	0.093220759	0.583159958	0.790567443
KDM6A	KDM6A	7403	lightyellow	lightyellow	-0.029697434	0.86148773	0.037805749	0.824197308	0.012430272	0.941791812	0.976462874	-0.081278795	0.6324914	0.820896803	-0.049589294	0.7706948	0.897629847	-0.290945724	0.080632489	0.273199806	-0.102386081	0.546506953	0.766618672	-0.185966325	0.270456828	0.536706311	0.213400507	0.204733688	0.461838867	0.391654825	0.01651992	0.104475497	-0.569705334	0.000232846	0.006492772	0.31705957	0.055868022	0.220153194	0.160261935	0.343373804	0.608283544	-0.23608266	0.159509883	0.40283498	0.186279522	0.269636383	0.535764513	0.202385248	0.229639518	0.491448288	-0.289765749	0.081925565	0.275854018	-0.468806057	0.003425721	0.038380293	0.319813878	0.053656314	0.214987585	-0.357213982	0.029972959	0.151256331	0.204540914	0.224610385	0.485639043	-0.024303951	0.886462337	0.952251228
HAPLN2	HAPLN2	60484	lightyellow	lightyellow	0.117785733	0.487497499	0.037754189	0.824433328	-0.078078325	0.64599478	0.828845218	-0.218056037	0.194794538	0.449641982	0.223022675	0.18456979	0.436411338	-0.255016422	0.127690042	0.355209456	-0.336032575	0.042011435	0.185594982	0.163295902	0.334193934	0.600082878	0.373622369	0.022735801	0.127503828	-0.054216612	0.749952366	0.886923204	0.098314306	0.56265508	0.777221763	0.465593163	0.003684671	0.040103681	-0.17725684	0.293927855	0.560919943	-0.276930072	0.097052276	0.303927172	-0.210540414	0.211011737	0.469447265	-0.148536249	0.380279516	0.640838424	0.186391015	0.26934471	0.535491661	-0.428547287	0.008137172	0.066818346	0.402848948	0.013432727	0.091954339	-0.008287182	0.961174662	0.98473226	0.38422175	0.018882813	0.113720635	0.077870467	0.646875704	0.829390885
TRAPPC2	TRAPPC2	6399	lightyellow	lightyellow	0.116755729	0.491338805	0.037747148	0.824465559	-0.33976056	0.039647569	0.179067133	-0.219660559	0.191448821	0.445361935	0.139951743	0.408717855	0.664785645	-0.338742946	0.040281845	0.180868262	-0.27106381	0.10463858	0.317243539	0.028101925	0.868863083	0.94424066	0.172977705	0.305923942	0.572822225	0.091608421	0.589719369	0.794477835	0.130600269	0.441031281	0.690484954	0.357806561	0.029682107	0.150292824	-0.009878723	0.953725669	0.981388144	-0.368803895	0.024691871	0.134394847	-0.109679669	0.518142724	0.747600394	-0.194817139	0.247899719	0.512341939	0.044249296	0.794827459	0.910043906	-0.335231285	0.04253412	0.186998909	0.364287283	0.026649996	0.140882236	-0.10538826	0.534743166	0.758752637	0.297214665	0.074026475	0.259900003	0.107178224	0.527787985	0.754207736
POF1B	POF1B	79983	lightyellow	lightyellow	-0.0245763	0.885198425	-0.03768799	0.824736381	0.104391079	0.538636944	0.761396061	-0.010751525	0.949642239	0.979615528	0.122304601	0.470829712	0.713524616	-0.220413142	0.189893562	0.443358614	-0.071865854	0.672524096	0.844421069	0.013441914	0.937063574	0.974503023	0.218189089	0.194515552	0.449320261	0.297157266	0.074084978	0.260001951	-0.099703564	0.55712078	0.773778051	0.624241954	3.64672533142826e-05	0.001799366	-0.017096493	0.920001535	0.967280932	-0.280061078	0.093179277	0.297011815	0.044376932	0.794248349	0.909721008	-0.148395087	0.380737526	0.641267252	0.099881541	0.556413622	0.77327412	-0.426958781	0.008402496	0.06816965	0.610335209	6.04465262423988e-05	0.002569002	-0.023992481	0.887908138	0.952886369	0.346715357	0.035526441	0.16757208	0.245573961	0.142910076	0.378551624
BFAR	BFAR	51283	lightyellow	lightyellow	0.054909829	0.746859396	0.037659827	0.824865316	-0.120164214	0.478686759	0.719342584	-0.029459074	0.86258885	0.941636235	0.150438863	0.374138022	0.635435309	0.135237446	0.424836082	0.677828178	-0.062469598	0.713391759	0.86709914	0.175585874	0.298575809	0.565573922	0.210778722	0.210483613	0.468820638	-0.282425296	0.090334231	0.291798623	0.226999781	0.17666061	0.426126805	-0.208473407	0.215630987	0.474977534	-0.084379394	0.619520159	0.813189363	-0.041333321	0.80808668	0.916285945	-0.123262914	0.467334084	0.7109961	0.180970049	0.283766279	0.550550452	0.06483412	0.703027911	0.861317979	0.158152854	0.349845088	0.613967268	-0.327116058	0.048129645	0.201444953	0.244418651	0.144859941	0.381355051	-0.219596101	0.191582444	0.445548349	-0.09974883	0.556940882	0.773639693
MTPAP	MTPAP	55149	lightyellow	lightyellow	0.004581438	0.978530395	-0.037643677	0.824939256	0.208824268	0.214842032	0.474018642	0.023215555	0.89151607	0.954434203	0.146875462	0.385688524	0.645343208	-0.132678638	0.433731186	0.684889315	-0.058589633	0.730507254	0.876467766	-0.165026253	0.329026859	0.595381058	0.022217283	0.896155042	0.956645193	0.176052662	0.297272695	0.564255224	-0.05145429	0.762314985	0.893306446	0.379871192	0.020392437	0.119123952	0.135524699	0.423843921	0.677152915	0.03132722	0.853965843	0.937656607	0.091650909	0.5895461	0.794422298	0.000259211	0.998785143	0.999518573	-0.040715959	0.810900793	0.91761246	-0.108026338	0.524507984	0.752138041	0.449308029	0.005275601	0.05051253	-0.099937002	0.556193344	0.773121658	-0.123160105	0.467708438	0.711184879	0.287881598	0.08402359	0.27992693
CCDC8	CCDC8	83987	lightyellow	lightyellow	0.035711429	0.833796262	-0.03763145	0.824995239	-0.038762849	0.819818878	0.921753322	-0.07555431	0.656723601	0.835266873	0.032765494	0.847338341	0.934618803	-0.357209253	0.02997529	0.15125924	-0.200842241	0.233286023	0.495749806	0.110668035	0.51435589	0.744859125	0.458948073	0.004274712	0.044183469	0.279732271	0.093580342	0.297663062	-0.151030278	0.372241005	0.633861325	0.581102012	0.000162396	0.005068372	-0.355568554	0.03079288	0.153717808	-0.454949868	0.004667833	0.046797724	-0.016593572	0.922347591	0.968339016	-0.119669976	0.480510714	0.72069417	-0.027358952	0.872301298	0.945805007	-0.569592727	0.000233661	0.006508906	0.432599883	0.007492532	0.063292013	-0.151233742	0.371589695	0.633317576	0.429171117	0.008034954	0.066263573	0.014678193	0.931288319	0.972170592
SLC39A2	SLC39A2	29986	lightyellow	lightyellow	0.064343669	0.705173327	0.037562232	0.825312162	-0.181454627	0.282457173	0.549167442	-0.100368787	0.554479782	0.772000772	0.037104986	0.827406405	0.92513645	-0.401296788	0.013829213	0.093696604	-0.277523393	0.096309053	0.302654844	0.036100488	0.832011238	0.927327235	0.167257411	0.322437834	0.588986319	0.375215528	0.022118092	0.125354914	0.065884425	0.698441108	0.858611237	0.432811	0.007460185	0.063096177	-0.136366215	0.420944827	0.674661281	-0.369697038	0.024319134	0.133051917	-0.151887548	0.369501375	0.63162303	-0.146896933	0.385618309	0.645300906	-0.110411315	0.515338163	0.745570736	-0.333779887	0.043494256	0.189474849	0.348018924	0.03479435	0.165486336	-0.255014855	0.127692463	0.355212244	0.351575364	0.032859473	0.15990481	0.078218077	0.645402765	0.82847408
CACHD1	CACHD1	57685	lightyellow	lightyellow	-0.056683367	0.738964121	0.037558017	0.825331463	0.109076929	0.520458817	0.749288768	0.085985792	0.612843814	0.809032665	-0.246457383	0.141432134	0.376346095	-0.359626166	0.028803467	0.147690421	-0.021152719	0.901105817	0.958926844	-0.116654273	0.491718015	0.728623431	0.217366374	0.196245139	0.45147301	0.577819029	0.000180405	0.005444548	-0.556061178	0.000352421	0.008535029	0.492996835	0.001934311	0.026445734	-0.027332719	0.872422733	0.945870918	-0.262123593	0.117054911	0.338015197	0.171381346	0.310477519	0.577492426	0.009434311	0.955805316	0.982324958	-0.388332821	0.017543296	0.108648154	-0.471936203	0.003188817	0.036709992	0.402819787	0.013440086	0.091970646	-0.239389199	0.153575796	0.394319528	0.473439055	0.003080237	0.035858938	-0.092005829	0.588099591	0.793550304
ZNF791	ZNF791	163049	lightyellow	lightyellow	0.013650996	0.93608662	0.037515061	0.825528156	-0.237387496	0.15714866	0.39937416	-0.157843421	0.350800705	0.614875023	-0.076460358	0.652864331	0.832880417	-0.303417626	0.06791407	0.247301428	0.071146396	0.675622539	0.846087139	0.082493032	0.627398513	0.817895021	0.26812157	0.108609085	0.324014166	0.191702834	0.25568847	0.520954282	-0.411642998	0.011363149	0.082493238	0.279350228	0.094048002	0.298489996	-0.214165632	0.20307646	0.459831207	-0.187818178	0.265629474	0.531739919	0.376163158	0.021757337	0.124050778	-0.081235413	0.632673666	0.821011148	-0.256314974	0.125695116	0.351868744	-0.395041935	0.015528576	0.100584457	0.184920582	0.273208091	0.539542078	-0.232640736	0.165861292	0.411392021	0.34870955	0.03441151	0.164397473	-0.17773967	0.292593508	0.559576703
ALDH16A1	ALDH16A1	126133	lightyellow	lightyellow	0.047064584	0.782079591	0.037457797	0.825790382	0.240426559	0.151747609	0.391772745	-0.064757033	0.703364968	0.86149011	-0.073942863	0.66360912	0.839219026	-0.117944476	0.486906862	0.725260025	0.00251732	0.988202345	0.995374272	0.156982031	0.353469247	0.617283287	0.269274434	0.107039952	0.321380002	0.115502335	0.49603411	0.731864208	-0.209352122	0.21365884	0.472640617	0.358344784	0.029419948	0.14954006	-0.179139253	0.288747644	0.555628586	-0.15011536	0.375178104	0.636345961	0.086984296	0.608709323	0.806515799	-0.075284916	0.657872769	0.836005638	0.033035297	0.846096235	0.934005385	-0.320000956	0.053508663	0.214645318	0.276336384	0.097800339	0.305257321	-0.102325228	0.54674666	0.766725107	0.43190975	0.007599111	0.063908523	0.009473121	0.95562369	0.982254169
SLC24A3	SLC24A3	57419	lightyellow	lightyellow	0.014084839	0.934059747	0.037448924	0.825831015	0.216231364	0.198648905	0.454304508	0.177520331	0.29319919	0.560167719	-0.205708192	0.221918795	0.482509201	-0.177153006	0.294215319	0.561162627	-0.099440218	0.558167903	0.77438923	-0.097170651	0.567229944	0.780100616	0.128659862	0.447907128	0.696015281	0.314216327	0.058226694	0.225619786	-0.196314441	0.244212165	0.508198291	0.319651739	0.053784545	0.215294636	-0.107589918	0.526194548	0.753212173	-0.351909998	0.032682043	0.159454864	-0.067613715	0.690912054	0.85452846	-0.199132297	0.237372679	0.500299912	-0.109307806	0.519571045	0.748656445	-0.245610435	0.142848833	0.378490066	0.222704184	0.185213828	0.437224072	-0.014180642	0.93361222	0.973089201	0.195196272	0.246962485	0.511301719	-0.08630757	0.611510136	0.808244379
HOXD11	HOXD11	3237	lightyellow	lightyellow	-0.13986653	0.409006073	-0.037406742	0.826024195	0.174897017	0.300505515	0.567372238	0.400345856	0.014076967	0.094713186	-0.243586956	0.146275645	0.383504193	0.07389835	0.663799708	0.839324504	0.213869948	0.203715789	0.46052653	0.123792861	0.465406924	0.709558775	0.280184499	0.093029075	0.296756084	0.30733037	0.064267414	0.239368481	-0.231926899	0.167201001	0.41314758	0.329615005	0.046346958	0.196943502	-0.261945144	0.117313529	0.338463536	-0.361065192	0.028123861	0.145573998	0.065998465	0.697943712	0.85838997	-0.06374576	0.707791839	0.864060401	0.049512534	0.771040256	0.897816044	-0.212008338	0.207773144	0.465637912	0.117430173	0.488821773	0.726574964	0.408173316	0.01214483	0.086165059	0.213645377	0.204202291	0.461179006	-0.264875266	0.113121043	0.331563004
AK8	AK8	158067	lightyellow	lightyellow	0.027864141	0.869963207	0.03738304	0.826132745	-0.172744488	0.306586532	0.573519344	-0.196433543	0.243920431	0.507856383	-0.188800949	0.263090812	0.528938278	-0.652678378	1.19829715603604e-05	0.000823616	-0.403447734	0.013282361	0.091324009	-0.013168403	0.938341712	0.975005847	0.283542625	0.089013143	0.289267278	0.450066569	0.005190107	0.050047841	-0.343387295	0.037452629	0.172959088	0.500204706	0.001618184	0.023568526	-0.242541628	0.148069319	0.386152268	-0.564714974	0.000271525	0.007175768	-0.146895857	0.385621827	0.645300906	0.135809781	0.422860539	0.676321089	-0.339678818	0.039698218	0.179205239	-0.671677865	5.330339975916e-06	0.000469353	0.350062394	0.033671551	0.16219473	-0.47899997	0.002705983	0.032981503	0.588718823	0.00012668	0.004275548	-0.158901295	0.347540228	0.611883853
CGN	CGN	57530	lightyellow	lightyellow	0.090811274	0.592974338	-0.037375893	0.826165476	0.153967531	0.362904261	0.625630289	-0.097218833	0.56703686	0.77993458	0.189330411	0.261729781	0.52750095	-0.243567701	0.146308541	0.383560125	-0.186286584	0.269617901	0.53575693	0.132233096	0.43529046	0.686062679	0.430751763	0.007780863	0.064857236	0.179715402	0.287173976	0.553873459	-0.099368713	0.558452382	0.774588555	0.664426457	7.31079479843064e-06	0.000585905	-0.242757311	0.14769792	0.385607402	-0.351723337	0.032780918	0.159709084	-0.04538406	0.789682641	0.907435047	-0.288901654	0.082882643	0.277795786	0.050357937	0.767237968	0.895809281	-0.517574285	0.001035608	0.017553029	0.549913365	0.000422333	0.009639233	-0.087046195	0.608453408	0.806334089	0.263936505	0.114451762	0.333716592	0.160067182	0.34396828	0.608770509
TTL	TTL	150465	lightyellow	lightyellow	0.144772504	0.392601726	0.03734923	0.826287592	-0.076762855	0.651577828	0.832180652	-0.013006403	0.939098825	0.975314002	0.07568972	0.656146269	0.834880173	-0.084363559	0.619586121	0.813234362	0.044246545	0.794839941	0.910046881	0.118289999	0.485622555	0.724350088	0.092243649	0.587131216	0.79293666	0.002950959	0.986170237	0.994483477	0.100084235	0.555608765	0.772711811	0.225508559	0.179597353	0.429975247	-0.145221818	0.391118662	0.649945963	-0.135234375	0.424846696	0.677832572	0.150443603	0.374122796	0.635430255	-0.170669502	0.312521759	0.579673966	0.147788877	0.382708087	0.643000092	-0.025247926	0.882082761	0.950265387	0.135629651	0.423481743	0.676819406	-0.007537438	0.964684899	0.986185029	-0.12771183	0.451287545	0.698684523	0.04113641	0.808983999	0.916730884
ATG101	ATG101	60673	lightyellow	lightyellow	0.006895192	0.96769236	0.037325748	0.826395143	-0.079853359	0.638491449	0.824511754	-0.039592603	0.816027347	0.919901149	-0.026337802	0.877030566	0.948072594	-0.042609547	0.802276833	0.913582489	-0.07149042	0.674140294	0.845311323	-0.104833806	0.536906513	0.760191966	0.007185256	0.966334015	0.986842198	-0.018721913	0.91242383	0.963917717	0.032054479	0.850613404	0.936087969	-0.14673183	0.38615842	0.645735674	0.04330489	0.799115751	0.912005225	0.065451461	0.700330647	0.859674486	0.053655111	0.752460478	0.88830031	0.089350154	0.598960832	0.800516455	-0.103214718	0.543247795	0.764339247	0.176233806	0.296767982	0.563780059	-0.168656983	0.318346967	0.585247012	0.048899958	0.77379868	0.899230438	-0.10684837	0.529066362	0.754902412	-0.05362079	0.752613863	0.888344852
CDK14	CDK14	5218	lightyellow	lightyellow	-0.034433506	0.839665157	-0.037277679	0.826615314	-0.185710191	0.271129009	0.537325573	-0.010418081	0.951202124	0.980265073	-0.395222886	0.015477055	0.100404088	-0.482120498	0.002513885	0.031424522	-0.083950703	0.621306955	0.814142633	-0.087620874	0.60607967	0.804881744	0.10677636	0.529345642	0.755111399	0.407451028	0.012313157	0.086957134	-0.422747925	0.009141884	0.071854086	0.205829721	0.221639841	0.482211945	-0.063693433	0.708021162	0.864165556	-0.416323949	0.01037656	0.077852613	0.195454162	0.246326329	0.510621515	0.100989872	0.552019318	0.770373218	-0.497633356	0.001725312	0.024563214	-0.2337222	0.163846371	0.408746925	0.059573976	0.726152528	0.874106951	-0.224228567	0.182145651	0.433357059	0.308767825	0.062967219	0.236420141	-0.332369244	0.044444131	0.192095712
CEACAM4	CEACAM4	1089	lightyellow	lightyellow	-0.116115199	0.49373542	-0.037063094	0.827598335	0.331208129	0.04523848	0.194153667	0.203725829	0.226503037	0.487867782	-0.080647214	0.635147073	0.822604978	0.160075976	0.343941421	0.608752125	0.078517344	0.644135735	0.827835622	0.05167943	0.761305163	0.892853871	0.020575684	0.903790879	0.960119211	0.138758761	0.412763399	0.66822628	0.00733518	0.96563197	0.986567164	0.080254619	0.636800125	0.823556839	-0.110469488	0.515115499	0.745381701	-0.020614532	0.903610077	0.960019574	-0.139600785	0.409905646	0.665822177	-0.43876758	0.006595592	0.058298248	0.217765821	0.195404043	0.450407415	-0.119153171	0.482421821	0.722078044	0.032124247	0.850291928	0.936005955	0.035706739	0.833817784	0.928254292	0.160606093	0.34232481	0.607282697	-0.050810066	0.76520666	0.894818753
OR56A4	OR56A4	120793	lightyellow	lightyellow	0.092855167	0.584644426	0.037042355	0.827693358	-0.169383513	0.316236241	0.583283972	-0.317213506	0.055742526	0.219903031	0.195222864	0.246896838	0.511227175	-0.519492939	0.000984353	0.016956455	-0.333928937	0.043394856	0.189261737	0.144341885	0.394026136	0.652318571	0.580179444	0.000167286	0.005176714	0.289397494	0.082332394	0.27667295	-0.199565144	0.236333659	0.499195255	0.765273496	3.45998894887405e-08	1.11469382450027e-05	-0.355176601	0.030990882	0.154360715	-0.538985729	0.000577657	0.011892911	-0.038762069	0.819822442	0.921753324	-0.07038221	0.678919377	0.848018207	-0.08143036	0.63185477	0.820504111	-0.83865129	9.18403302466105e-11	1.14226410744222e-07	0.609602873	6.20358611629935e-05	0.002619764	-0.351997604	0.032635723	0.159293262	0.596725339	9.69113937746173e-05	0.003555158	0.06657477	0.695432003	0.857064256
PEX11A	PEX11A	8800	lightyellow	lightyellow	0.126561692	0.455407083	0.036924549	0.828233155	-0.146466774	0.387026433	0.646476784	-0.090779654	0.593103614	0.796560665	-0.063838553	0.70738524	0.863873591	-0.297151269	0.074091093	0.260011119	-0.094848593	0.576570722	0.786472231	0.222429739	0.185770074	0.437913057	0.38360649	0.019090454	0.114369422	0.074884863	0.659580725	0.836980407	-0.249027746	0.137195895	0.370026564	0.370540684	0.023971347	0.131860251	-0.324466422	0.050079574	0.206255972	-0.416453697	0.010350286	0.077699979	0.046214032	0.785925229	0.90559881	0.201489941	0.231750596	0.493961588	-0.133996282	0.429137905	0.681225616	-0.338254305	0.040589325	0.181656668	0.10927707	0.519689187	0.748720864	0.04994191	0.769108428	0.896823434	0.142105864	0.401470452	0.658671117	-0.259853613	0.120376735	0.343546518
TTC23	TTC23	64927	lightyellow	lightyellow	0.038052176	0.823069475	0.036917972	0.828263293	0.024482787	0.885632367	0.951831665	0.033621327	0.843399561	0.932859608	0.123163705	0.467695328	0.711184385	0.031603686	0.852691119	0.937140854	-0.035453403	0.834980551	0.92879734	0.008780982	0.958863121	0.983661895	0.140295911	0.40755495	0.663687253	0.02014621	0.90578999	0.960998165	0.093654341	0.581401605	0.789463548	0.179926308	0.286599303	0.553353184	-0.016969405	0.92059432	0.967518514	-0.111099023	0.512708918	0.743652462	0.046324225	0.785426725	0.905365061	-0.263247683	0.115435655	0.335387114	0.185859533	0.270736953	0.536953287	-0.05607119	0.74168643	0.8824695	0.149897601	0.375879172	0.637016565	0.159752694	0.344929565	0.609570906	0.020543274	0.903941717	0.960158653	0.09818119	0.563186695	0.777577106
CDKN1C	CDKN1C	1028	lightyellow	lightyellow	0.015988126	0.925172766	-0.03680243	0.828792798	0.089438004	0.598600154	0.800265931	0.147034388	0.385168982	0.644965271	-0.256976331	0.124688062	0.35036782	-0.235622193	0.160349237	0.404079015	0.137920247	0.415620424	0.670552013	0.274280543	0.100424831	0.309800904	0.471597293	0.003213759	0.036883871	0.262884561	0.115956882	0.336221801	-0.298443128	0.072783012	0.257486601	0.504896786	0.001437699	0.021819358	-0.427569436	0.008299637	0.067638489	-0.510779117	0.001236637	0.019709096	0.323588259	0.050739627	0.207866307	0.032912509	0.846661475	0.934250632	-0.151820738	0.369714451	0.631817258	-0.303898341	0.067457472	0.246274369	0.143655127	0.396303989	0.654280822	0.175502757	0.298808223	0.565827732	0.207899503	0.216925781	0.476527177	-0.286729377	0.085326946	0.282379112
SNX4	SNX4	8723	lightyellow	lightyellow	-0.022729872	0.893772605	0.036786545	0.828865602	0.175417885	0.299045667	0.566037051	0.028792424	0.865669828	0.942906519	0.13028373	0.442148974	0.691338613	0.070078616	0.680230775	0.848742393	-0.236873279	0.158076141	0.40065836	-0.383068887	0.019273446	0.115000108	-0.240863738	0.150981914	0.390646736	-0.008363647	0.960816699	0.984568794	0.060875224	0.7204088	0.871186677	-0.207797243	0.217157053	0.476836817	0.350310241	0.033537407	0.16183954	0.200826944	0.233322369	0.495782246	-0.31836893	0.054807722	0.217745471	-0.00873662	0.959070771	0.983765686	-0.076369195	0.653252237	0.833154351	0.110573987	0.514715631	0.745063109	-0.055421922	0.744577056	0.884049845	-0.13767397	0.416461669	0.671219111	-0.348770734	0.03437776	0.164317614	0.156724713	0.35426878	0.61792455
TOR1AIP1	TOR1AIP1	26092	lightyellow	lightyellow	-0.050522526	0.766498332	-0.036687386	0.829320096	-0.043237606	0.799421494	0.912191178	0.007492264	0.964896419	0.986287572	0.144219541	0.394431374	0.652682278	-0.169731428	0.315228591	0.582364293	0.008489955	0.960225417	0.984306364	-0.031617815	0.852625986	0.937126784	0.222358001	0.185915665	0.438115482	0.315000888	0.057568082	0.224080872	0.001438674	0.993257364	0.997429062	0.583376911	0.000150882	0.004815948	0.004330274	0.979707152	0.991989105	-0.31748954	0.055518052	0.219393973	0.108539889	0.522526739	0.750749303	-0.185214333	0.272433413	0.538727199	0.15537861	0.358469142	0.62165057	-0.396316427	0.015168751	0.099174984	0.602172317	8.04355006052353e-05	0.003139509	-0.028425381	0.867366985	0.943552126	0.270199656	0.10579313	0.319294914	0.254809233	0.128010507	0.355726066
ALKBH3	ALKBH3	221120	lightyellow	lightyellow	-0.021394741	0.89997996	-0.036675389	0.829375088	0.17983918	0.286836619	0.553594332	0.038181266	0.822478803	0.922899698	-0.063999481	0.706680275	0.863437382	-0.025153339	0.882521444	0.950464797	-0.073905672	0.663768357	0.839312596	0.042272837	0.80380866	0.914402018	-0.008143552	0.961847073	0.984941945	0.102381764	0.546523957	0.766620183	0.027391017	0.872152862	0.945731267	0.179138475	0.288749772	0.555628586	-0.204263657	0.225252967	0.486390132	-0.120749126	0.476532857	0.717836286	-0.175821467	0.297917657	0.564939438	-0.185934668	0.270539847	0.536776053	0.125585582	0.45891911	0.704391524	-0.202113195	0.230279613	0.492272457	0.17862256	0.290163634	0.557085224	-0.059628353	0.725912206	0.874002809	0.331141445	0.045284445	0.194254259	0.0415201	0.807235755	0.915928826
TIMD4	TIMD4	91937	lightyellow	lightyellow	0.040436909	0.812173554	0.036668524	0.829406552	-0.086718805	0.609807477	0.807205153	-0.026522953	0.876172755	0.947655891	-0.067867566	0.689809264	0.854008693	-0.231359027	0.168272307	0.414638223	0.007281276	0.965884382	0.986647067	0.54668314	0.000463816	0.010267552	0.572275607	0.000214919	0.006155854	0.036493048	0.830210996	0.926561091	-0.051907315	0.760283427	0.892357016	0.524878733	0.000852264	0.015435502	-0.594682886	0.000103835	0.003726047	-0.510754446	0.001237426	0.019716805	0.023949456	0.888107881	0.952944742	-0.038623873	0.820454319	0.922034988	0.055310363	0.745074083	0.884327456	-0.377763059	0.021159383	0.121936036	0.11811834	0.48626039	0.724774942	0.323194968	0.051037487	0.208614918	0.600400754	8.54928357227867e-05	0.003274167	-0.307712017	0.063920161	0.238627331
TARBP2	TARBP2	6895	lightyellow	lightyellow	-0.025865686	0.879218517	-0.036506897	0.830147504	-0.040185656	0.813319933	0.918590312	-0.146339251	0.387444454	0.646811692	-0.02827938	0.868042233	0.943846809	-0.22619512	0.178240991	0.428223551	-0.094165659	0.57933105	0.788157842	0.121301999	0.474501614	0.716290391	0.046259994	0.785717291	0.905501044	0.075749211	0.655892685	0.834775699	0.1761975	0.296869097	0.563865557	0.230454629	0.169988637	0.417057992	-0.0566243	0.739226654	0.88116711	-0.083951942	0.621301787	0.814139984	-0.008823146	0.95866576	0.983545234	0.07372544	0.664540243	0.839681264	0.026961916	0.874139586	0.946656559	-0.14257278	0.39990933	0.657295079	0.207401937	0.218052669	0.477886712	-0.175983356	0.297465943	0.564455231	0.320190758	0.053359194	0.214291624	0.074623215	0.660698705	0.837537781
TMEM268	TMEM268	203197	lightyellow	lightyellow	-0.003525274	0.983479028	-0.036496865	0.830193497	8.72267394288895e-05	0.99959119	0.999819422	-0.167420898	0.321958288	0.588551343	0.216651804	0.197756092	0.453235838	-0.188351641	0.264249455	0.530249328	-0.106793561	0.529278921	0.755066184	0.032421308	0.84892341	0.93541949	0.143854104	0.395643238	0.653703078	0.092666708	0.585410311	0.791922355	0.09220728	0.58727926	0.793030625	0.436849463	0.006864078	0.059833447	-0.09612823	0.571414631	0.783016834	-0.057277121	0.736326726	0.879669055	0.086516863	0.610643337	0.807698424	-0.253292995	0.130373936	0.359413661	0.125568585	0.458980394	0.704427076	-0.248804913	0.137559399	0.370570398	0.446518962	0.005600495	0.052524946	-0.152738376	0.366794221	0.629183398	0.256698659	0.12511014	0.350993939	0.228762996	0.173232567	0.421494314
C10orf99	C10orf99	387695	lightyellow	lightyellow	0.113516941	0.503518115	0.036479944	0.830271075	-0.103469512	0.542247514	0.763722801	-0.268617622	0.107931802	0.322889412	0.145428468	0.39043766	0.649305441	-0.359522763	0.028852817	0.147812266	-0.16608599	0.325886924	0.592321859	0.307411093	0.064193841	0.239191837	0.57759456	0.000181699	0.005473399	0.11179595	0.510051264	0.741739428	-0.112684483	0.506672969	0.739449499	0.688599085	2.46289888300803e-06	0.000266379	-0.464365882	0.003787985	0.040829617	-0.420983571	0.009467804	0.073471547	0.082780873	0.626193689	0.817153411	-0.05141568	0.762488202	0.893352013	0.079644113	0.639374139	0.825029752	-0.616925632	4.7716243812314e-05	0.002176722	0.464853609	0.00374663	0.040544347	-0.081781439	0.630381114	0.819536631	0.620816588	4.13938087970317e-05	0.001966681	0.022465331	0.895002039	0.956075819
ANGEL2	ANGEL2	90806	lightyellow	lightyellow	0.116179021	0.493496354	0.036402205	0.83062752	-0.189575933	0.261100228	0.526839067	-0.216331111	0.198436835	0.454055212	0.222476031	0.185676165	0.437767019	-0.233354096	0.164530211	0.409610599	0.000456472	0.997860631	0.999169174	0.155858076	0.3569696	0.620293365	0.323447839	0.050845814	0.208133233	0.106142296	0.531807861	0.756808446	-0.064232294	0.705660835	0.862831598	0.568835633	0.000239209	0.006601045	-0.205084777	0.223353546	0.484170161	-0.262136097	0.117036805	0.337981462	0.261405299	0.11809851	0.339777179	-0.211420797	0.209065237	0.467198003	0.279317047	0.094088704	0.298565025	-0.430997932	0.007741917	0.064650461	0.526523119	0.000815195	0.014989866	-0.069704572	0.681847755	0.84968215	0.264572881	0.113548403	0.332258475	0.180207186	0.285835127	0.552644913
ZNF613	ZNF613	79898	lightyellow	lightyellow	-0.042797955	0.801420007	0.036228195	0.831425495	0.029361543	0.863039472	0.941825922	0.013543014	0.936591165	0.974287431	-0.143449416	0.396987773	0.654885144	-0.36650933	0.025671209	0.137684074	-0.307706318	0.063925336	0.238636139	-0.002801714	0.986869614	0.994791027	0.150810238	0.372946136	0.63453578	0.406952626	0.012430457	0.087458433	-0.158372882	0.349166543	0.613429401	0.267234345	0.109828465	0.326064676	-0.110699719	0.514234723	0.744764969	-0.34049375	0.039195616	0.17782757	-0.30984656	0.062005217	0.234209137	0.013509902	0.936745883	0.974352457	-0.343086494	0.037630832	0.173419841	-0.403768005	0.01320252	0.090978983	0.102259442	0.547005857	0.766794629	-0.344428242	0.036841236	0.171296467	0.315293605	0.057323879	0.223506573	-0.180429461	0.285231323	0.551984914
KLK6	KLK6	5653	lightyellow	lightyellow	0.071132263	0.67568346	0.036209059	0.831513259	-0.135661641	0.423371384	0.67671828	-0.099833757	0.55660344	0.77341306	0.139504129	0.410233115	0.666105801	0.011821097	0.944639949	0.977694911	-0.053126863	0.754822336	0.889476576	0.283728668	0.088794626	0.288870145	0.097596262	0.565525417	0.778973901	-0.058504928	0.730882381	0.876678612	0.315500992	0.057151362	0.223184153	0.154718106	0.360541077	0.623579988	-0.097167836	0.567241224	0.780111982	-0.035231808	0.835997913	0.929270853	-0.108338074	0.523304886	0.751237315	-0.088453827	0.602646172	0.802806786	0.249924209	0.135740665	0.367900575	-0.024052575	0.887629163	0.952741119	0.128752908	0.447576095	0.695719712	0.126202019	0.456699493	0.702769238	0.436552234	0.006906511	0.060069744	0.146185046	0.387950293	0.647251005
PNPO	PNPO	55163	lightyellow	lightyellow	-0.07297756	0.667746841	-0.036170044	0.8316922	0.096580897	0.569595722	0.78183835	0.119715299	0.480343304	0.720607136	-0.01970841	0.907828454	0.961874891	0.095604808	0.573521141	0.784424294	0.063774834	0.707664432	0.863959453	0.087208637	0.607782031	0.805877829	0.021538549	0.899311073	0.95808103	-0.004639193	0.978259803	0.991419973	0.157209235	0.352764194	0.616618111	0.04241233	0.803173964	0.914135207	0.04876406	0.774410996	0.899487376	0.022573966	0.894497139	0.955853945	-0.032323303	0.849374857	0.935602285	-0.029435645	0.862697094	0.941690632	0.089875688	0.596804601	0.799113658	0.066058938	0.697680003	0.858266899	0.020366137	0.904766204	0.960528895	0.095138674	0.575400049	0.78570633	0.070523493	0.678309411	0.847663507	-0.034659665	0.838625881	0.9305169
ITFG1	ITFG1	81533	lightyellow	lightyellow	-0.002257908	0.989418033	0.03614166	0.831822391	-0.235993039	0.159672997	0.40308165	-0.106356115	0.530976931	0.756166709	-0.117435321	0.488802585	0.726570369	-0.260268376	0.119764573	0.342533183	0.141167988	0.404616764	0.661371131	-0.037076065	0.82753891	0.92521239	0.075282514	0.657883021	0.836011266	0.165351629	0.328060799	0.594427097	-0.439753677	0.006461113	0.057492858	0.287078537	0.084930347	0.281690781	-0.047093247	0.781950082	0.903663455	-0.149804624	0.376178744	0.63723907	0.43038467	0.007839251	0.065181503	0.184138581	0.275277386	0.541652162	-0.177371886	0.293609562	0.560579155	-0.252724805	0.131267889	0.360793884	0.298288089	0.072939036	0.257795431	-0.096625351	0.569417242	0.781712456	0.250452818	0.134887932	0.366507105	-0.043192443	0.799626731	0.912281306
MICAL3	MICAL3	57553	lightyellow	lightyellow	0.041893864	0.805533619	0.036133164	0.831861358	-0.226045823	0.178535319	0.428576692	0.117726556	0.487717774	0.725845759	-0.275913362	0.098336041	0.306175786	-0.254652994	0.128252561	0.356077416	0.1326501	0.433830969	0.684976757	0.05425308	0.749789559	0.886841608	0.261500612	0.11795963	0.33956271	0.413363242	0.010991707	0.08079657	-0.293976129	0.077384204	0.266767412	0.339047851	0.040090942	0.180294768	-0.178601668	0.290220981	0.55712746	-0.47557201	0.00293167	0.034765494	0.29853001	0.072695691	0.257269157	0.091094443	0.591817181	0.795708484	-0.099800684	0.556734841	0.773504457	-0.293394722	0.077999376	0.267973952	0.207269642	0.218352967	0.478268398	-0.008319768	0.961022113	0.984646785	0.256856971	0.124869366	0.350624158	-0.189659056	0.260887315	0.526598903
GSTA4	GSTA4	2941	lightyellow	lightyellow	0.027305362	0.872549379	-0.036069274	0.832154419	0.138050692	0.415175234	0.670226661	-0.058303248	0.73177579	0.877306206	0.074120646	0.662848127	0.838773286	-0.304254664	0.067120587	0.245553863	-0.363425608	0.027037754	0.142101596	-0.134745085	0.426539695	0.679159859	0.237272995	0.157354841	0.399717305	0.14675268	0.386090187	0.645705049	-0.1486834	0.379802422	0.640368146	0.335039524	0.042659983	0.187319874	-0.006761504	0.968318444	0.987703436	-0.276116963	0.098077927	0.305747473	-0.197172158	0.242116461	0.505786014	-0.110198938	0.516151475	0.746209149	-0.198555862	0.238761157	0.50187464	-0.335004319	0.042683123	0.187352699	0.236629957	0.158516394	0.401296985	-0.162376907	0.336958412	0.602445137	-0.113182889	0.504782912	0.738085987	0.000837977	0.99607262	0.998523778
TRMT6	TRMT6	51605	lightyellow	lightyellow	0.013902411	0.934911986	0.036041502	0.832281818	0.034047223	0.841440862	0.931868487	-0.161768242	0.338797088	0.60402334	0.191931475	0.255111181	0.520274584	-0.087345595	0.607216228	0.805527541	-0.122932523	0.468537688	0.711785708	-0.217706763	0.195528239	0.450521082	-0.052133877	0.759268018	0.891796491	0.095945359	0.572150197	0.783526719	0.118294288	0.485606622	0.724338852	0.192104787	0.254674166	0.519841618	0.284578272	0.087801972	0.286954953	0.03318308	0.845416033	0.93370074	-0.045998159	0.786902067	0.906087411	0.110940469	0.513314506	0.744059116	0.079881333	0.638373477	0.824424903	-0.153493646	0.36440105	0.627023127	0.355718037	0.03071764	0.153496232	-0.199898879	0.235534657	0.4982072	-0.07476442	0.660095269	0.837243256	0.38143426	0.019838875	0.117125381
METTL25	METTL25	84190	lightyellow	lightyellow	0.089420363	0.598672574	0.036014607	0.832405195	0.109151608	0.520171579	0.749076251	0.227916829	0.174871702	0.423756581	-0.145996966	0.388567771	0.647775379	-0.143298519	0.397489786	0.655326818	0.119239855	0.482100996	0.721863723	0.112925828	0.505757295	0.738817527	0.106666355	0.529772417	0.755386971	0.283063218	0.089578141	0.290286544	-0.095546485	0.573756078	0.784598556	0.337121364	0.041309555	0.183694277	-0.154205212	0.362154922	0.624918374	-0.312827373	0.059407339	0.228286128	0.126310948	0.456307873	0.702484181	-0.35425907	0.031458478	0.155749868	-0.10278445	0.54493895	0.765440156	-5.46E-05	0.999744334	0.999891207	0.105954013	0.532540074	0.75735831	0.146108757	0.388200684	0.64751897	0.031245053	0.854344768	0.937856491	-0.16731961	0.322255335	0.58881559
PMM2	PMM2	5373	lightyellow	lightyellow	0.032500461	0.848558839	-0.035930664	0.832790301	-0.142525234	0.400068142	0.657472156	-0.139264723	0.411044858	0.666812804	0.101411997	0.55034998	0.769205002	-0.363398206	0.027050161	0.142129266	-0.240925331	0.150874265	0.390489549	0.265808757	0.111809386	0.329349138	0.401003727	0.013905171	0.094031516	0.222724424	0.185172853	0.437197956	0.013502909	0.936778562	0.97437315	0.603929107	7.5688728054166e-05	0.00300686	-0.297752757	0.073479784	0.258916838	-0.449969199	0.005201014	0.050111818	-0.150210371	0.374872461	0.636049751	-0.217294496	0.196396758	0.451673761	0.085670989	0.614149768	0.809893686	-0.572348477	0.00021443	0.006145911	0.484241552	0.002390221	0.030413393	-0.093380932	0.582510116	0.790122081	0.631281454	2.79726057933621e-05	0.001494803	0.028054579	0.869082114	0.94434102
GJB5	GJB5	2709	lightyellow	lightyellow	0.077466213	0.648590325	0.035921657	0.832831623	-0.026473369	0.876402468	0.947780774	-0.011449536	0.94637748	0.978366657	0.077280915	0.649376852	0.830806715	-0.35870686	0.029244661	0.148987668	-0.119702635	0.480390078	0.720622113	0.141027548	0.405089112	0.661752807	0.499437096	0.001649534	0.023864268	0.323956622	0.050461911	0.207201074	-0.161198794	0.340522859	0.605651786	0.763533762	3.87800050599604e-08	1.21164097934925e-05	-0.243620381	0.146218555	0.38339846	-0.542155951	0.000528064	0.011187468	0.05252756	0.757504546	0.890950871	-0.152260764	0.368312423	0.63053757	0.052909396	0.755795294	0.889994369	-0.55956158	0.000317414	0.007968462	0.561107966	0.000302965	0.007721126	0.054854475	0.74710623	0.885372326	0.379698579	0.02045435	0.119372413	0.022125032	0.896583909	0.956836264
MYH14	MYH14	79784	lightyellow	lightyellow	0.120185697	0.478607558	0.035858697	0.833120493	0.102831229	0.544754967	0.765293673	-0.170742318	0.312312259	0.579434493	0.107951587	0.524796672	0.752354758	-0.320777389	0.052899331	0.213119725	-0.199105849	0.237436265	0.500377816	0.28207447	0.09075213	0.292575461	0.368150705	0.024967453	0.135246036	0.088704271	0.601615463	0.802158085	0.106706316	0.529617364	0.755294937	0.567116172	0.000252249	0.00684608	-0.464001215	0.003819164	0.041036007	-0.343388819	0.037451728	0.172959088	-0.040427537	0.812216305	0.918141878	-0.191589432	0.25597512	0.521226336	0.04387717	0.796516484	0.910733039	-0.35779858	0.029686008	0.150309637	0.344655929	0.036708595	0.170905115	-0.093322303	0.582747942	0.790267145	0.383965786	0.018968966	0.113993034	0.057286647	0.736284436	0.879649543
DACT3	DACT3	147906	lightyellow	lightyellow	0.000969493	0.995456246	-0.035697115	0.833861951	0.12520868	0.460279071	0.705537063	0.248185657	0.138573311	0.372000202	-0.225086033	0.180435731	0.431152483	-0.038905888	0.819164976	0.921396412	0.237174944	0.157531555	0.399954986	0.013886718	0.934985298	0.973626958	0.06610206	0.697491977	0.858182813	0.177033678	0.294545901	0.561502728	-0.226732135	0.177185163	0.426781968	0.178956085	0.289249104	0.556201548	-0.181660217	0.281902951	0.548644411	-0.189824101	0.260464909	0.526128354	0.287254437	0.084731089	0.281324136	-0.015398269	0.927926071	0.970858632	-0.079457812	0.640160454	0.825492595	0.021180097	0.900978445	0.958878075	0.031078666	0.855112179	0.93814151	0.08202067	0.629377745	0.818937441	-0.234453947	0.162493064	0.406998099	-0.17970786	0.287194538	0.553873459
TMPRSS11F	TMPRSS11F	389208	lightyellow	lightyellow	-0.000128983	0.99939549	-0.035632613	0.834157976	0.009133482	0.957213226	0.982889673	-0.293265056	0.07813709	0.268230494	0.003352086	0.98429056	0.993799743	-0.379014381	0.020701303	0.120271427	-0.191072508	0.257284461	0.522674451	-0.04972987	0.770062257	0.89729663	0.315489762	0.057160693	0.223203746	0.179793672	0.286960619	0.553697278	-0.387657899	0.017757576	0.109409474	0.544453751	0.000494527	0.010728014	-0.237832504	0.1563492	0.398237673	-0.288832992	0.082959064	0.277929513	0.106326026	0.531093823	0.756259931	0.262722381	0.116190246	0.336592872	-0.04875194	0.774465615	0.899514468	-0.665963733	6.84206387341514e-06	0.000558588	0.533897577	0.000665948	0.01305431	-0.33585866	0.042124437	0.185876916	0.518354253	0.001014494	0.01730759	0.123320703	0.467123728	0.710893671
ALKBH8	ALKBH8	91801	lightyellow	lightyellow	0.057136097	0.736952876	0.035454186	0.834976956	-0.297097134	0.074146306	0.260149942	-0.122877434	0.468738539	0.711894351	0.033557257	0.843694303	0.932998129	-0.301708947	0.069556727	0.25066931	0.046335565	0.78537543	0.905332917	0.158182085	0.349754896	0.613913163	0.313973032	0.058432143	0.226007066	0.090760452	0.593182123	0.796604248	-0.169877596	0.314805854	0.581949217	0.394133167	0.01578951	0.101532307	-0.197313692	0.24177181	0.505366555	-0.257434806	0.123993477	0.349283106	0.341434357	0.038621942	0.176223083	0.169143066	0.316933817	0.583967425	-0.205567449	0.222242153	0.482817989	-0.221604778	0.187449213	0.440230145	0.257710834	0.123576694	0.348629124	0.032485054	0.8486298	0.935245778	0.185576491	0.271480319	0.53774326	-0.046312274	0.785480788	0.905383429
GSTM3	GSTM3	2947	lightyellow	lightyellow	0.098446262	0.562128327	0.035416744	0.835148835	0.080141116	0.637278357	0.823829377	-0.084132773	0.62054782	0.813685696	0.019581264	0.90842057	0.962116095	-0.303375401	0.067954292	0.247385	-0.275538606	0.098812489	0.30705901	0.008035796	0.962351552	0.985142736	0.030515938	0.857708574	0.939317784	0.007255076	0.966007066	0.986702259	0.047722193	0.779109796	0.902148371	0.23526655	0.160999695	0.404909599	-0.228863591	0.173038434	0.421219531	-0.118584128	0.48453066	0.723572498	-0.23546259	0.16064091	0.404435826	-0.022906224	0.89295316	0.955166294	-0.306919593	0.064642834	0.240181794	-0.061345802	0.718335355	0.869990058	0.081503943	0.631545789	0.820307738	-0.122571962	0.469853075	0.712766461	0.030056749	0.859828341	0.940353344	-0.056356238	0.740418453	0.881768781
ZHX2	ZHX2	22882	lightyellow	lightyellow	0.052230581	0.758834727	0.035388091	0.835280375	-0.112465005	0.507506401	0.740006116	-0.140207683	0.407852884	0.663941595	0.103292578	0.542942035	0.764137462	-0.175327096	0.299299798	0.56629019	-0.139678602	0.409642109	0.665588733	0.140102027	0.408209831	0.664309292	0.295875453	0.075400892	0.262734678	-0.08903721	0.600246422	0.801348704	-0.075139323	0.658494157	0.83631134	0.358368409	0.029408484	0.149514129	-0.284135452	0.088318277	0.287989542	-0.223966583	0.182670372	0.434056912	-0.104492472	0.538240405	0.761144459	0.118664782	0.484231469	0.723343028	0.079571305	0.639681394	0.825216189	-0.356280778	0.030435745	0.15266558	0.254791984	0.128037213	0.355776351	0.129566927	0.444685712	0.693456687	0.278696022	0.094852978	0.299970089	-0.064142605	0.706053504	0.863071049
KIAA1143	KIAA1143	57456	lightyellow	lightyellow	-0.007509186	0.964817184	-0.035357561	0.835420536	-0.145016924	0.391794558	0.65047454	-0.375277013	0.022094535	0.125279041	0.171678415	0.309626914	0.576635827	-0.494930027	0.001844612	0.025642193	-0.394693609	0.015628159	0.100974738	0.103664195	0.541483814	0.763205895	0.398474169	0.014575562	0.096716802	0.141533822	0.403387819	0.660233005	-0.174104259	0.302736095	0.569602383	0.616301966	4.88072726634972e-05	0.002209704	-0.256980626	0.124681541	0.350362958	-0.339572389	0.039764241	0.179413104	-0.130942201	0.439825668	0.689562639	0.002766221	0.987035939	0.99488626	-0.011938706	0.944090023	0.977501275	-0.808706272	1.40185677801608e-09	9.58535976252192e-07	0.582861322	0.000153425	0.004865671	-0.400370182	0.014070583	0.094687193	0.679512858	3.75155007549221e-06	0.000364423	0.095029536	0.575840369	0.785975696
DLST	DLST	1744, 1743	lightyellow	lightyellow	0.095699523	0.573139698	0.035266378	0.835839179	-0.147898558	0.382351114	0.642713808	-0.121405838	0.474120619	0.715961849	-0.118076754	0.486414979	0.724903726	-0.45265933	0.004906851	0.048296439	-0.046839062	0.783098759	0.904170184	0.440532697	0.006356547	0.056842089	0.560515027	0.000308434	0.007809727	0.200938511	0.23305737	0.495491832	-0.29540054	0.075893044	0.26369306	0.630168808	2.91826656836521e-05	0.001537275	-0.608756275	6.39202075068965e-05	0.002672079	-0.484971533	0.00234891	0.030084796	0.178775305	0.289744572	0.55667556	-0.006260518	0.9706648	0.988540298	-0.153695328	0.363763576	0.626372893	-0.504762809	0.001442596	0.021870577	0.269054923	0.107337392	0.321826817	0.041717591	0.806336263	0.915457793	0.673512311	4.91412113118121e-06	0.000444505	-0.303761992	0.067586734	0.246572297
ABI3	ABI3	51225	lightyellow	lightyellow	-0.002169961	0.989830185	-0.035247703	0.835924928	0.044430382	0.794005869	0.909560758	0.099078843	0.559606303	0.775274726	0.0564995	0.739781439	0.881471003	0.02228899	0.895821706	0.956460173	0.12944204	0.445128491	0.693803566	0.196238371	0.244398617	0.508383193	0.119435936	0.481375688	0.721322986	0.045721467	0.788154578	0.906723857	0.407769007	0.012238811	0.086618894	0.308749191	0.062983939	0.236459264	-0.223741504	0.183122034	0.434583412	-0.230567315	0.169774105	0.416727337	0.065561243	0.699851368	0.859477667	-0.200874065	0.233210421	0.495679967	0.303365036	0.067964168	0.247398027	0.067302932	0.692263025	0.85528652	0.16701912	0.323137597	0.589696461	0.268587955	0.107972218	0.32297034	0.096010472	0.571888244	0.783335386	0.114272897	0.500661812	0.735141341
INPP5J	INPP5J	27124	lightyellow	lightyellow	-0.048690676	0.774741701	-0.035054823	0.836810655	-0.079908681	0.638258157	0.824376657	-0.062005012	0.715434095	0.868232227	-0.082705775	0.626507939	0.817347735	-0.324517063	0.050041721	0.206153053	-0.057011245	0.737507357	0.880235137	0.139612804	0.409864936	0.665778794	0.494036655	0.001885599	0.026010696	0.302962137	0.068348946	0.248233164	-0.28630423	0.085811785	0.283240093	0.547931569	0.000447371	0.010015136	-0.218736072	0.193371571	0.447782455	-0.40932782	0.011879826	0.084898091	0.213555807	0.204396556	0.461428414	0.020179215	0.905636339	0.960918487	-0.11131543	0.511882934	0.743041511	-0.493424599	0.00191414	0.026278544	0.353404785	0.031899029	0.157027699	0.005883068	0.972432742	0.989184254	0.459782618	0.004196379	0.043644095	-0.092356114	0.586673514	0.79269884
IGF1R	IGF1R	3480	lightyellow	lightyellow	-0.001944104	0.990888649	-0.035026167	0.836942266	0.040759816	0.810700801	0.917514851	0.03446975	0.839498582	0.931052697	-0.15573381	0.357357884	0.62063369	-0.380810198	0.020058364	0.117929144	-0.142252968	0.400978236	0.65823128	-0.033091252	0.845838679	0.933851015	0.267280469	0.10976482	0.325926772	0.43277745	0.007465317	0.063119836	-0.404475591	0.013027563	0.090153128	0.476001132	0.002902548	0.034538749	-0.14104726	0.405022794	0.661703316	-0.448618207	0.005354404	0.051031787	0.016231397	0.924037487	0.969208524	0.094080958	0.579673814	0.788341463	-0.258412552	0.122521855	0.346992796	-0.483449303	0.002435774	0.030787842	0.300774671	0.070468003	0.252613038	-0.234574881	0.162270186	0.406682463	0.211137055	0.209691217	0.467942048	-0.131394608	0.438233316	0.688355568
SLC28A2	SLC28A2	9153	lightyellow	lightyellow	0.081388656	0.632029917	0.034982329	0.837143609	-0.211916839	0.207973999	0.465866079	0.01172143	0.945105997	0.977823938	-0.091596349	0.589768603	0.794517542	-0.254040599	0.129204598	0.357540261	0.080247686	0.636829331	0.823581346	0.377115705	0.021399658	0.122849936	0.596928063	9.62474258455923e-05	0.003539356	0.190630854	0.258406661	0.524024467	-0.206430901	0.220263444	0.480549795	0.538640367	0.000583302	0.011969555	-0.53380368	0.000667685	0.013074581	-0.490894638	0.002036174	0.027388253	0.192822887	0.252868755	0.517893217	-0.117669803	0.487929075	0.725993444	-0.011050774	0.94824248	0.979114576	-0.440160316	0.006406348	0.05714313	0.195651201	0.245841021	0.510069793	0.184972605	0.27307079	0.539398841	0.500291498	0.001614672	0.023543893	-0.275906963	0.098344161	0.306186329
ZMYND8	ZMYND8	23613	lightyellow	lightyellow	0.145453793	0.390354251	0.034884918	0.83759104	-0.194273469	0.249247843	0.513722688	-0.116332994	0.492919846	0.729502173	0.109678432	0.518147471	0.747600394	-0.090692125	0.593461532	0.796756808	0.075253115	0.658008478	0.836096765	0.500990316	0.001586642	0.02325841	0.421325442	0.00940389	0.073139432	-0.129599782	0.444569267	0.693356138	0.170468283	0.313101143	0.580278004	0.389921742	0.017047374	0.10668785	-0.338593069	0.040375955	0.181118057	-0.29238928	0.079072185	0.270145722	0.212953723	0.205705742	0.462993617	-0.199445291	0.236621051	0.499497621	0.307186981	0.064398265	0.239626866	-0.16197437	0.338173721	0.603440119	0.205244521	0.222985301	0.483699303	0.280118176	0.093109767	0.296889017	0.431038168	0.007735567	0.064617087	-0.048462213	0.775771516	0.900170403
LRP5L	LRP5L	91355	lightyellow	lightyellow	0.10932249	0.519514606	0.034760318	0.838163436	-0.0799634	0.638027441	0.824291102	-0.040619776	0.811339436	0.917759909	0.003037532	0.985764548	0.994316244	-0.046169002	0.786128965	0.905721286	-0.150625566	0.373538539	0.6350385	0.347669733	0.034989239	0.166056064	0.076409074	0.65308254	0.833041373	-0.163662307	0.333095643	0.599047904	0.300071361	0.071160156	0.254012292	0.02248246	0.894922428	0.956039478	-0.255055295	0.127629983	0.35510231	-0.042315397	0.803614999	0.914322349	-0.260836818	0.118929383	0.341192475	-0.146916894	0.385553039	0.645257225	0.122850578	0.468836466	0.711948619	0.029070986	0.864382191	0.942398259	-0.091848222	0.588741742	0.793958748	0.076325539	0.653438028	0.833231882	0.242894054	0.147462805	0.385222334	-0.145744393	0.389397882	0.648494849
MAPT	MAPT	4137	lightyellow	lightyellow	0.04322499	0.799478824	0.034721217	0.838343081	0.163245981	0.334343745	0.60018984	0.079262269	0.64098619	0.825987705	-0.098022623	0.563820255	0.777916888	-0.105864138	0.532889763	0.757598163	-0.182380912	0.279965699	0.54664045	-0.112980487	0.505550034	0.738641457	-0.111165291	0.512455914	0.743459068	0.060240273	0.723209621	0.872595849	0.111922232	0.50957044	0.741381988	-0.012854398	0.939809272	0.975637255	-0.008039277	0.962335253	0.985141644	-0.148204796	0.381355448	0.641819577	-0.265839464	0.111766435	0.32929011	-0.050155933	0.768146018	0.896271964	-0.154335061	0.361745937	0.624597268	0.016899488	0.920920459	0.967641812	-0.070987585	0.676307195	0.846527202	-0.102947448	0.544297998	0.765017533	-0.186928952	0.267940352	0.534019964	-0.039197105	0.817834053	0.920774267
GGT7	GGT7	2686	lightyellow	lightyellow	0.013951314	0.934683522	0.034718141	0.838357211	-0.08871782	0.601559724	0.802124386	-0.016004344	0.925097079	0.969672619	-0.01752681	0.917994695	0.966408583	-0.379617917	0.020483336	0.119476888	-0.110664673	0.514368746	0.744864288	0.047491307	0.78015214	0.90272285	0.344785583	0.036633238	0.170695583	0.456493642	0.004512484	0.045773652	-0.148767589	0.379529623	0.640158523	0.55260371	0.000390345	0.009143534	-0.183562216	0.27680907	0.543322936	-0.456243436	0.004537354	0.045952612	0.080494352	0.635790503	0.822998063	-0.083156298	0.624623701	0.816243794	-0.163433934	0.333779924	0.59971886	-0.497586148	0.001727335	0.024581695	0.427871044	0.008249233	0.067399645	-0.235024828	0.161442882	0.405531979	0.419706355	0.009709874	0.074695311	0.002415738	0.98867839	0.995605681
PPIL3	PPIL3	53938	lightyellow	lightyellow	0.044097938	0.795514339	-0.034694943	0.838463796	-0.112045662	0.509100695	0.741006936	-0.221956563	0.186731878	0.439244315	0.301931935	0.069340603	0.250221982	-0.129864964	0.443630007	0.692485085	-0.21061158	0.210853927	0.469269709	0.153790774	0.363462126	0.626141386	-0.001016916	0.995233988	0.998251509	-0.14213402	0.401376214	0.658605784	0.43127062	0.00769897	0.064415383	0.211849251	0.208122453	0.466033173	0.015984813	0.925188231	0.96971704	-0.036425767	0.830519479	0.926671985	-0.192895728	0.2526861	0.517676783	-0.267507952	0.109451327	0.325390891	0.244557393	0.144624756	0.380980798	-0.037384077	0.826127994	0.924578915	0.231003595	0.168945342	0.415610806	-0.048027956	0.777730001	0.90124172	0.18171495	0.281755522	0.548508965	0.26204966	0.117162006	0.338188553
IQCA1	IQCA1	79781	lightyellow	lightyellow	0.081606992	0.631113181	0.034504409	0.839339304	-0.066857977	0.69419887	0.856316416	-0.077713346	0.647541911	0.829790664	0.212287491	0.207161189	0.464910875	-0.185381119	0.271994208	0.538244388	-0.043859797	0.796595359	0.910782969	0.107981467	0.524681266	0.752282278	0.430129563	0.007880048	0.065401621	0.147485808	0.383695488	0.643864492	-0.029216086	0.863711607	0.942090476	0.607913719	6.58467934963963e-05	0.002728586	-0.114940684	0.498145493	0.733225452	-0.418377348	0.009967339	0.075860929	0.170756552	0.312271317	0.579398894	-0.294030169	0.077327219	0.266645581	0.312888208	0.059355234	0.228143511	-0.475690474	0.002923605	0.034711856	0.546416633	0.000467395	0.010311713	0.038194509	0.822418216	0.922879979	0.185091157	0.272758077	0.539027818	0.135893783	0.422571023	0.676088841
SEMA3E	SEMA3E	9723	lightyellow	lightyellow	0.083054061	0.625051087	0.034495299	0.839381167	-0.095481259	0.574018873	0.784795234	-0.171237939	0.31088867	0.577905764	0.230265563	0.170349019	0.41745604	-0.280714954	0.09238563	0.295570947	-0.122311872	0.470803136	0.71350106	0.059170154	0.727938019	0.875114156	0.32620011	0.048796693	0.203048116	0.273010118	0.102073287	0.312760386	-0.107000946	0.528474854	0.754578192	0.656815373	1.00936881086207e-05	0.000731849	-0.07781289	0.647119803	0.829522373	-0.332257453	0.044520117	0.192302346	0.103405679	0.542498031	0.763844692	-0.252454617	0.131694575	0.36149981	0.078525731	0.644100242	0.827827584	-0.585114425	0.000142589	0.004629495	0.682096376	3.33348517306684e-06	0.000334383	-0.214068388	0.203286567	0.460090371	0.389844379	0.017071244	0.10678299	0.257016603	0.124626934	0.350262775
CEP104	CEP104	9731	lightyellow	lightyellow	0.009893329	0.953657322	-0.034465902	0.839516268	0.093356893	0.582607622	0.790196982	-0.044242783	0.794857013	0.91004801	0.034169055	0.840880729	0.931652831	-0.069442046	0.682983483	0.850302916	-0.050951222	0.764572797	0.89451955	0.039772548	0.815205638	0.919550755	0.183756661	0.276291714	0.542768694	0.094289477	0.578830154	0.787776637	-0.067701882	0.690528966	0.854366134	0.312735028	0.059486504	0.22844268	-0.023118066	0.891968948	0.954676409	-0.12787697	0.45069771	0.698264438	-0.013241512	0.938000053	0.97488198	0.049863286	0.769462067	0.897013422	0.088607662	0.602012971	0.802394993	-0.208476234	0.215624624	0.474967561	0.318092892	0.055029907	0.218280237	0.06680196	0.69444272	0.856482444	0.290609351	0.080999477	0.273855023	0.142191523	0.401183792	0.658425763
IRS2	IRS2	8660	lightyellow	lightyellow	-0.003776505	0.982301828	0.034405877	0.839792135	-0.132337537	0.43492467	0.685776452	-0.06392775	0.706994473	0.863632395	-0.228039206	0.174633959	0.423456487	-0.504285969	0.001460143	0.022053424	-0.248109749	0.138697973	0.372191957	-0.189559967	0.261141137	0.526885137	0.120062444	0.479062038	0.71965571	0.487321809	0.002220117	0.02900582	-0.47572223	0.002921446	0.034695781	0.341428735	0.03862535	0.176232418	0.075909351	0.65521027	0.834281252	-0.387410718	0.0178366	0.109721281	0.066575922	0.695426984	0.857064256	-0.073733557	0.664505473	0.839660087	-0.407296483	0.012349429	0.087111035	-0.498923663	0.0016708	0.024058555	0.310327869	0.061579761	0.233177461	-0.364269581	0.026657915	0.140890697	0.332188002	0.044567377	0.192436459	-0.154769375	0.360379995	0.623422439
PIK3C2G	PIK3C2G	5288	lightyellow	lightyellow	0.13496771	0.425768919	0.034398505	0.839826019	0.007513541	0.964796793	0.986248752	0.080238854	0.636866541	0.82360156	-0.018963522	0.911298084	0.963392795	-0.288416106	0.083424229	0.278770415	0.000976995	0.995421088	0.998305901	0.269756051	0.106389547	0.320275643	0.473945163	0.003044404	0.035585188	0.357550214	0.029807642	0.150720867	-0.030977026	0.855581032	0.938301743	0.724601421	3.96297886623156e-07	7.06076193315499e-05	-0.374782547	0.022284572	0.125989308	-0.588285312	0.000128505	0.004317987	0.082078195	0.629136576	0.818836287	-0.291512421	0.080017134	0.271905433	0.093904479	0.58038827	0.788783126	-0.431039332	0.007735383	0.064617087	0.440125004	0.006411088	0.057163727	0.114734201	0.498922864	0.733824747	0.356378888	0.030386817	0.152579148	-0.007722016	0.963820654	0.985772867
EXOSC10	EXOSC10	5394	lightyellow	lightyellow	0.101783776	0.548881709	0.034359047	0.840007374	-0.083903505	0.621503809	0.814291816	-0.188881947	0.262882295	0.528723973	0.206958914	0.219059406	0.479074396	-0.116513994	0.492242582	0.729013451	-0.232138911	0.166802294	0.412588776	0.020508208	0.904104924	0.960237908	-0.069304852	0.683577282	0.850555689	-0.047797846	0.778768338	0.901901436	0.18460254	0.274048448	0.540389683	-0.028807278	0.865601155	0.942879358	0.108327217	0.523346767	0.751280762	0.002684436	0.987419199	0.99503485	-0.272237013	0.103086471	0.314556803	0.023204441	0.891567696	0.954476517	-0.062283103	0.714211364	0.867554161	-0.030793781	0.856426439	0.93876725	0.005964291	0.972052286	0.989067577	-0.263847717	0.114578228	0.333949838	-0.056358552	0.740408162	0.881768781	0.154105752	0.362468377	0.625232997
PACC1	PACC1	55248	lightyellow	lightyellow	-0.009316371	0.956357269	-0.03434514	0.840071296	-0.043598605	0.797781443	0.911433074	0.00138777	0.993495928	0.997556333	-0.129725299	0.444124557	0.692956327	-0.140244129	0.407729797	0.663824354	0.033931417	0.841973364	0.932061942	0.043924824	0.796300135	0.910648426	0.148082078	0.381754256	0.642170932	0.039757931	0.815272379	0.919587034	-0.122831965	0.468904344	0.711983154	0.141687673	0.402871626	0.659851505	-0.141486795	0.403545678	0.660370214	-0.16008875	0.343902412	0.608737224	0.173482453	0.304493019	0.571377183	0.157272792	0.352567117	0.616399613	-0.134099999	0.428777502	0.680929375	-0.053589	0.752755946	0.888403116	-0.0001821	0.999146544	0.999693512	0.105380152	0.534774771	0.758772512	-0.000164837	0.999227448	0.999694037	-0.149225855	0.378046708	0.638865228
PRSS12	PRSS12	8492	lightyellow	lightyellow	0.07726272	0.649454108	0.034343481	0.840078921	0.183057493	0.278154918	0.544691711	0.055793326	0.742923094	0.883192661	0.039920772	0.814528928	0.919247706	-0.114121144	0.501234534	0.735580861	-0.083879197	0.621605199	0.814335454	0.020983238	0.901894336	0.959327931	0.011912053	0.944214648	0.977553142	0.110361552	0.515528675	0.745701759	0.121330998	0.474395199	0.716209262	0.238784627	0.15464862	0.395879667	-0.035409686	0.83518124	0.928880787	-0.099004524	0.559902329	0.775479509	-0.043414848	0.798616161	0.911771719	-0.243383161	0.146624082	0.384036306	-0.012363101	0.942105828	0.976605296	0.023188095	0.891643627	0.954492346	0.163908729	0.332358252	0.598387337	0.029484735	0.862470296	0.941553356	0.006423842	0.969899848	0.988244041	0.10772979	0.525653716	0.752889773
ADPRM	ADPRM	56985	lightyellow	lightyellow	0.017520555	0.918023862	0.034202072	0.840728943	0.12239619	0.470495029	0.713234678	-0.003845678	0.981977708	0.992865842	-0.077888071	0.646801075	0.829334897	-0.209072979	0.214283982	0.473368738	-0.103242142	0.54314009	0.764303072	0.230036437	0.170786493	0.41800664	0.233433374	0.16438276	0.409421767	0.213359252	0.204823311	0.461940339	-0.092638041	0.585526853	0.792001322	0.283700284	0.088827938	0.288904149	-0.249451283	0.136506939	0.369049484	-0.162988105	0.335118273	0.600834556	-0.096903016	0.568302994	0.780857886	-0.033267493	0.845027555	0.933530744	-0.106201418	0.531578039	0.756639553	-0.198916287	0.237892349	0.500871152	0.045060409	0.791149135	0.9081402	-0.077935277	0.64660098	0.829193407	0.37396513	0.022601707	0.127076886	-0.172467612	0.307374344	0.574272158
GTF2H3	GTF2H3	2967	lightyellow	lightyellow	-0.030895722	0.855956109	-0.034177332	0.840842679	-0.00216798	0.98983947	0.996154256	0.03215724	0.850139913	0.935923989	-0.093297316	0.582849316	0.790367338	-0.130217423	0.4423833	0.691539309	0.142287898	0.40086141	0.658169366	0.18408132	0.27542931	0.541827464	0.362464364	0.0274758	0.143497183	0.13408971	0.428813247	0.680956774	-0.330683918	0.045600835	0.195000348	0.372782171	0.023067296	0.128721083	-0.409654849	0.011805657	0.084587698	-0.278361016	0.095267229	0.300761887	0.167472251	0.321807748	0.588481818	0.140633151	0.40641729	0.662792834	-0.044252641	0.79481228	0.910043906	-0.363991029	0.02678279	0.141292226	0.187583635	0.266237716	0.532401345	0.039129958	0.818140885	0.920895182	0.334922315	0.042737062	0.18746295	-0.156366436	0.355383827	0.618961076
PRKAA2	PRKAA2	5563	lightyellow	lightyellow	0.044804912	0.792307312	-0.03411225	0.841141883	0.050460849	0.766775471	0.895549164	-0.032534975	0.848399877	0.935115451	-0.017779538	0.916816295	0.965951731	-0.360748224	0.028272409	0.146021525	0.002723005	0.987238456	0.994955489	-0.036962738	0.828058163	0.925458463	0.31221439	0.059934395	0.229524622	0.294723876	0.076598597	0.265168701	-0.177401122	0.29352871	0.560492816	0.608220535	6.51392330289734e-05	0.002708812	-0.206977906	0.219016184	0.479032128	-0.460161109	0.004161265	0.043408031	0.257618813	0.123715522	0.348830579	0.015681164	0.926605484	0.970346941	-0.086963899	0.608793662	0.806561486	-0.410093296	0.011706835	0.08413175	0.483392417	0.002439074	0.030808478	-0.143373695	0.397239641	0.655114812	0.024102629	0.887396805	0.952630054	0.09382256	0.580720045	0.78900191
NKD1	NKD1	85407	lightyellow	lightyellow	-0.139693672	0.409591086	-0.034019449	0.841568569	0.289899908	0.081777742	0.275528463	0.350745416	0.033302934	0.16116634	-0.251751893	0.132809144	0.363270129	0.040456831	0.81208267	0.918085435	-0.001706306	0.992003087	0.996987899	0.167574666	0.321507655	0.588190223	0.17336508	0.304825382	0.571693995	0.159553673	0.345538755	0.61013498	0.013297554	0.93773816	0.974767177	0.109926933	0.517194064	0.747002139	-0.300382798	0.070853006	0.253427802	-0.20293198	0.228356812	0.490084713	-0.183092637	0.278061068	0.544610991	-0.161039322	0.34100712	0.606104719	0.030762274	0.856571813	0.938834679	-0.021685019	0.898629875	0.95773897	-0.158273387	0.349473275	0.613676997	0.250739772	0.13442669	0.365814807	0.16061198	0.342306884	0.607263388	-0.322726731	0.051393931	0.20945555
CEP250	CEP250	11190	lightyellow	lightyellow	0.037878008	0.823866561	-0.033969235	0.84179946	0.003400226	0.984064983	0.993737308	-0.087014807	0.608583171	0.806412955	0.037110198	0.827382528	0.925133219	-0.302573095	0.068722113	0.249035716	-0.141293987	0.404193254	0.660978367	-0.106945186	0.528690986	0.754706047	0.161489019	0.339642629	0.604821879	0.298333894	0.072892912	0.257705767	-0.13261611	0.433949829	0.685078784	0.431104271	0.007725145	0.064558476	-0.159001643	0.347231907	0.611571835	-0.196406369	0.243986971	0.507929873	0.037203654	0.826954395	0.924944127	-0.240237715	0.152079233	0.392275684	-0.111438862	0.511412117	0.742736834	-0.424483816	0.008830614	0.070321981	0.45290951	0.00488024	0.048134578	-0.397783539	0.014763259	0.09749962	0.204100228	0.225632326	0.486814601	0.174501854	0.30161607	0.568443335
DBR1	DBR1	51163	lightyellow	lightyellow	0.025925053	0.878943336	-0.033888599	0.842170269	-0.283268138	0.089336299	0.289845728	-0.258591673	0.122253677	0.346593749	0.150980134	0.372401623	0.634009633	-0.339283507	0.039943899	0.179875659	-0.388979572	0.017339997	0.107853848	0.160409741	0.342923051	0.60786045	0.175991406	0.297443493	0.564429191	-0.066637588	0.695158418	0.856935264	0.140383867	0.407258061	0.66344777	0.217510681	0.195940986	0.45103423	-0.110426592	0.515279683	0.745520841	-0.231369936	0.168251682	0.414603222	-0.30612411	0.065374765	0.241796435	-0.088803452	0.60120749	0.801922398	-0.039036763	0.81856679	0.921130205	-0.312057703	0.060069711	0.229861761	0.167157778	0.3227303	0.589258921	-0.120886244	0.476028664	0.71749457	0.428454928	0.0081524	0.066887887	-0.042310318	0.80363811	0.914322349
FCER1A	FCER1A	2205	lightyellow	lightyellow	-0.131069239	0.439378206	-0.033713418	0.842975959	0.18890346	0.262826934	0.528674279	0.171547384	0.310001918	0.577039281	-0.243063578	0.147171708	0.384782269	-0.123217462	0.467499567	0.711047621	-0.029757374	0.861210876	0.941021265	-0.401879906	0.013679118	0.093008508	-0.122809681	0.468985618	0.712025425	0.303075078	0.068240913	0.248021525	-0.40505333	0.01288617	0.089513242	-0.005829571	0.972683323	0.989283308	0.244127487	0.145354412	0.382122902	-0.070355922	0.679032894	0.848098575	0.047165889	0.781621892	0.903477908	0.20912094	0.214176483	0.473216122	-0.429129592	0.008041723	0.066305261	-0.068723554	0.6860953	0.852006428	0.003306737	0.98450306	0.993857951	-0.147363917	0.384093032	0.644176488	-0.270289511	0.105672632	0.319121109	-0.097398672	0.56631645	0.779362203
AMBRA1	AMBRA1	55626	lightyellow	lightyellow	0.071947016	0.672174896	0.033705381	0.843012926	-0.055330661	0.744983643	0.88427691	-0.337744698	0.040912021	0.182595058	0.1987553	0.238280144	0.50137151	-0.348478771	0.034539055	0.164762838	-0.306630471	0.064908106	0.240770152	-0.216189368	0.198738238	0.454423564	-0.102635547	0.545524789	0.765839232	0.030505749	0.857755601	0.939336644	0.126704649	0.454893946	0.701407986	0.298273229	0.072954005	0.257816526	0.070601358	0.67797333	0.847501799	0.011721958	0.945103529	0.977823938	-0.06574021	0.699070289	0.859018822	0.097511588	0.565864339	0.779171082	-0.14332132	0.397413908	0.655268536	-0.276596275	0.097472328	0.304669268	0.474499076	0.003005603	0.035297872	-0.465038673	0.003731041	0.040421306	0.067734741	0.69038621	0.854282478	0.399377676	0.014333051	0.095775808
MORN2	MORN2	729967	lightyellow	lightyellow	0.031154354	0.854763075	0.033664634	0.843200352	-0.173891867	0.303335486	0.570148	-0.119485484	0.481192501	0.721164318	-0.128560107	0.448262176	0.696279945	-0.341019003	0.038874419	0.176956857	-0.060087095	0.723885832	0.872928669	0.133857542	0.429620271	0.681610731	0.403719163	0.01321467	0.091037364	0.257001561	0.124649763	0.35029649	-0.407943636	0.012198143	0.086395223	0.362869433	0.027290499	0.142912064	-0.182986264	0.278345192	0.544858097	-0.394306414	0.015739484	0.101387027	0.188074389	0.264966089	0.531003627	0.198423752	0.239080144	0.502200695	-0.304353188	0.067027671	0.245371599	-0.39822594	0.014642792	0.096993736	0.16957622	0.315677862	0.582757323	-0.059430324	0.726787519	0.8744625	0.460855586	0.004097497	0.042975049	-0.227354003	0.175968081	0.42521757
CENPA	CENPA	1058	lightyellow	lightyellow	0.003898602	0.981729729	-0.033614205	0.843432324	0.052405222	0.758052419	0.891157688	0.128241611	0.449396797	0.697204436	-0.258913309	0.121773229	0.345784912	-0.144233292	0.394385815	0.652642552	0.161673193	0.33908477	0.604319557	0.379035489	0.020693648	0.120248127	0.40797649	0.012190505	0.086362071	0.205354761	0.222731419	0.483435003	-0.319925527	0.053568156	0.21476938	0.410372476	0.011644277	0.083844755	-0.414678063	0.010714806	0.079451971	-0.41529949	0.010586011	0.078829083	0.168415344	0.319050932	0.58589073	0.135504984	0.423911974	0.677193215	-0.032065162	0.850564178	0.936085114	-0.286795673	0.085251532	0.282276832	0.083870472	0.621641596	0.814369855	0.258614962	0.122218842	0.346529168	0.417989869	0.01004349	0.076228568	-0.310571777	0.061365041	0.232660902
FBXW10	FBXW10	10517, 374286	lightyellow	lightyellow	0.065854685	0.698570841	0.033524234	0.843846227	-0.324033272	0.050404277	0.207049864	-0.10631981	0.531117972	0.756267651	-0.041191407	0.808733357	0.916583367	-0.369857807	0.024252537	0.132811147	-0.023020014	0.892424474	0.954920653	0.309470119	0.062339592	0.234971259	0.487462595	0.002212602	0.028935406	0.21485173	0.201598368	0.458054228	-0.225800034	0.179020625	0.42925713	0.587188604	0.000133228	0.004420983	-0.455050935	0.004657523	0.046736765	-0.554219361	0.000372192	0.00886122	0.114569019	0.499545185	0.734257968	-0.105286724	0.53513902	0.759008554	0.011963366	0.943974724	0.977451137	-0.594077963	0.00010597	0.003778684	0.34313502	0.037602037	0.173341884	0.04443789	0.79397181	0.909551108	0.59680908	9.66366228890108e-05	0.003548097	-0.199816105	0.235732657	0.498463664
SIX1	SIX1	6495	lightyellow	lightyellow	0.017143207	0.919783653	-0.033510047	0.843911495	0.051057159	0.764097181	0.894240854	-0.054905406	0.746879117	0.885209834	0.03482309	0.837875061	0.930147211	-0.164643699	0.330164932	0.596462584	0.04744974	0.780339836	0.902835042	0.181329336	0.282795277	0.549519188	0.451103198	0.005075206	0.049329569	0.221364592	0.187940098	0.440819327	-0.29420958	0.077138262	0.266263738	0.58886166	0.000126084	0.004258761	-0.21304776	0.205500883	0.462744381	-0.30193864	0.069334112	0.250210084	0.198402838	0.239130668	0.502266138	-0.016438052	0.923073201	0.968715871	0.062909579	0.711459392	0.86604473	-0.497287296	0.001740195	0.024696278	0.488175939	0.002174868	0.028620413	0.04310183	0.800038556	0.912445877	0.44401566	0.005906652	0.054324902	0.066530723	0.69562386	0.85713626
TRUB2	TRUB2	26995	lightyellow	lightyellow	-0.031170921	0.854686663	-0.033501307	0.843951702	0.206311512	0.220536316	0.48088557	0.22982697	0.171187136	0.418638687	-0.080457878	0.63594407	0.823058683	0.04885151	0.774016957	0.899369914	0.15154305	0.370600864	0.632459403	0.089289471	0.599210025	0.800669995	0.183432353	0.277154945	0.54364908	0.257613584	0.123723416	0.348838384	0.008473472	0.960302576	0.984345642	0.185570961	0.271494856	0.537758738	-0.090583731	0.593904902	0.797035617	-0.194847478	0.247824631	0.512243816	0.109339463	0.519449376	0.748531161	-0.185674409	0.271223	0.537426969	0.028640459	0.866372419	0.943140551	-0.046347704	0.785320517	0.905289785	0.054191091	0.750066311	0.886963557	0.016614106	0.92225179	0.968287235	-0.033115761	0.845725868	0.933827578	-0.020781867	0.902831345	0.9596983
ILKAP	ILKAP	80895	lightyellow	lightyellow	0.02901945	0.864620388	-0.03349865	0.843963927	-0.073566733	0.665220224	0.840083255	0.006577701	0.969179251	0.987988069	0.149206512	0.378109233	0.638941672	0.142952282	0.398643053	0.656261009	0.045251753	0.790282051	0.90772672	-0.027255634	0.872779598	0.946018645	0.009233214	0.956746456	0.982698509	-0.148165877	0.381481898	0.641957217	0.073496197	0.665522521	0.840208663	-0.135562601	0.423713105	0.6770511	0.093348552	0.582641458	0.790222159	0.099089772	0.559562775	0.775254728	0.050098284	0.768405219	0.896412378	-0.27304571	0.102026826	0.312682746	-0.013028781	0.938994241	0.975267915	0.124720659	0.462043175	0.706854854	-0.108086822	0.52427445	0.752015747	0.073784359	0.664287873	0.839557253	-0.293756533	0.077616107	0.267232119	0.033588429	0.8435509	0.932946086
KIAA2026	KIAA2026	158358	lightyellow	lightyellow	0.080063611	0.637605004	0.03340354	0.844401525	-0.219860555	0.191034645	0.444834451	-0.026960877	0.874144399	0.946656771	0.181385804	0.282642864	0.549371971	0.039162255	0.8179933	0.920841584	0.125386524	0.459637096	0.704985008	0.114706708	0.499026416	0.73389427	0.320235056	0.053324358	0.214211577	0.062497753	0.71326805	0.867018967	0.058089435	0.732723326	0.877821445	0.109967733	0.517037613	0.746915515	0.054131498	0.750332392	0.887096875	-0.127454402	0.452207839	0.69940614	0.285129674	0.087162323	0.285697614	-0.200326485	0.234513587	0.497105579	0.147022855	0.38520667	0.644983646	-0.017598882	0.917658624	0.966298513	0.056703414	0.738875027	0.880954984	0.133010046	0.432573354	0.683919687	-0.008326829	0.960989058	0.984628516	0.055217117	0.745489594	0.884538158
MRPL47	MRPL47	57129	lightyellow	lightyellow	0.056358103	0.740410159	0.033386302	0.844480841	-0.143889371	0.395526193	0.653651629	-0.084787308	0.617821954	0.812188956	0.245033832	0.143819262	0.379824034	0.091615072	0.589692245	0.794457843	-0.082203206	0.628612604	0.818625389	0.049522163	0.770996918	0.897791283	0.081871291	0.630004184	0.819298929	-0.103729586	0.541227412	0.763031578	0.307676517	0.063952399	0.238695833	0.006257215	0.970680271	0.988541967	0.077015177	0.650505479	0.831476068	-0.006334809	0.970316844	0.988415507	-0.108436172	0.522926575	0.750985938	-0.093437794	0.582279495	0.789971839	0.294156749	0.077193867	0.266395248	0.097905462	0.564288586	0.778217434	0.027575104	0.871300783	0.945372855	0.125828395	0.458044119	0.703800135	0.040244104	0.81305322	0.918477868	0.160787853	0.341771599	0.606783552
NRBP2	NRBP2	340371	lightyellow	lightyellow	0.056018935	0.741918946	-0.033348198	0.844656176	0.133677976	0.430245028	0.682062338	-0.101667015	0.549342633	0.768555953	0.221549871	0.187561349	0.44038156	-0.178016738	0.291829565	0.558830385	-0.210878685	0.210262352	0.4685315	-0.187031242	0.267673854	0.533783704	0.006141847	0.97122063	0.988765726	0.141973806	0.401912619	0.659035522	0.015426536	0.927794107	0.97082886	0.378581762	0.020858731	0.120873455	0.064291994	0.705399502	0.862659936	-0.133010536	0.432571643	0.683919687	-0.115322052	0.496711338	0.732306141	-0.126704526	0.454894384	0.701407986	-0.007244007	0.966058897	0.986717484	-0.22834354	0.174043728	0.422695599	0.450183706	0.005177012	0.049975481	-0.143880832	0.395554531	0.65366088	-0.049684043	0.770268446	0.89737521	0.345108826	0.036445913	0.170134306
RNF41	RNF41	10193	lightyellow	lightyellow	0.122398051	0.47048823	0.033322192	0.844775843	-0.122933562	0.4685339	0.711784133	-0.032078945	0.850500669	0.936071419	0.01656291	0.922490647	0.968413794	-0.16451044	0.330561942	0.596773392	0.064219358	0.705717467	0.862843203	0.246780041	0.140895147	0.375508187	0.340617072	0.039120011	0.177642911	-0.035560744	0.834487834	0.928583563	-0.124503267	0.462830168	0.707471796	0.345190356	0.036398788	0.170022688	-0.358792077	0.029203531	0.148883681	-0.279927644	0.093341875	0.29734134	0.156737665	0.354228509	0.617877733	-0.033585417	0.843564754	0.932949476	-0.044343095	0.794401863	0.909815409	-0.154747269	0.360449443	0.623488384	0.077790786	0.647213523	0.829588255	0.194110781	0.249652205	0.514181896	0.127557781	0.451838144	0.699104735	-0.212810459	0.206018114	0.463374625
CDKL5	CDKL5	6792	lightyellow	lightyellow	-0.014530825	0.931976571	-0.033293264	0.844908959	-0.009008308	0.95779909	0.98315066	0.180595511	0.284780793	0.551581622	-0.174453945	0.301750889	0.568574138	-0.078923632	0.642417188	0.826811903	0.220616104	0.189475655	0.442868885	-0.157557498	0.351685122	0.615605424	-0.028630656	0.866417745	0.943154616	0.440264899	0.006392328	0.057053989	-0.26833014	0.108323924	0.323513354	0.237764236	0.156471652	0.398393956	0.211262057	0.209415283	0.467632854	-0.165503897	0.327609315	0.593979295	0.357769576	0.029700191	0.150354967	-0.278399451	0.095219633	0.300656252	-0.026436513	0.876573216	0.947833321	-0.053336381	0.753885291	0.888993612	0.268433151	0.108183295	0.323310136	-0.039267537	0.817512241	0.920564188	0.094322947	0.578694788	0.787722807	0.060842403	0.720553487	0.871239124
BRWD1	BRWD1	54014	lightyellow	lightyellow	0.054385979	0.749196336	0.033208182	0.845300505	-0.287185078	0.084809615	0.281466862	-0.404710957	0.012969803	0.089891445	0.128616392	0.448061828	0.696135748	-0.389293047	0.017242173	0.107451903	-0.337854511	0.04084231	0.18239721	0.026694087	0.875380013	0.947312802	0.25946964	0.120945537	0.34444407	-0.030437997	0.858068307	0.939490118	-0.194005649	0.249913746	0.514492619	0.201851792	0.230895792	0.493011178	-0.024196725	0.886960023	0.952453636	-0.120670514	0.476822043	0.718053265	-0.043235336	0.799431808	0.912191178	0.224316774	0.181969224	0.433116104	-0.119266683	0.482001723	0.721808405	-0.423275747	0.009046263	0.071386162	0.224173442	0.182255972	0.433526674	-0.309419395	0.062384756	0.235018098	0.463206796	0.003887859	0.041520004	0.021373248	0.900079934	0.958444433
CHAF1B	CHAF1B	8208	lightyellow	lightyellow	0.059342237	0.727176981	-0.033198363	0.845345696	-0.181602331	0.282058928	0.548782569	-0.324126591	0.050334179	0.206840743	0.236549677	0.158661841	0.401524267	-0.416625179	0.010315648	0.07755698	-0.468417471	0.003456174	0.038582554	0.034947463	0.837303751	0.929882206	0.162787177	0.335722523	0.601365077	0.025154483	0.882516139	0.950463216	0.215739039	0.199697944	0.455624173	0.375021229	0.022192671	0.125620725	-0.166469526	0.324755138	0.591241049	-0.262931465	0.115889456	0.336105832	-0.346307436	0.035758096	0.168152132	-0.246742441	0.140957645	0.375614091	-0.005483786	0.974303079	0.989926857	-0.444627479	0.005830525	0.053900683	0.379140765	0.0206555	0.120107392	-0.287163994	0.084833497	0.281501573	0.401069452	0.013888106	0.093960436	0.163300248	0.334180895	0.600082878
LTBP3	LTBP3	4054	lightyellow	lightyellow	0.044634227	0.793081281	-0.033155927	0.845541004	0.181108824	0.283390973	0.55010651	0.006534909	0.969379666	0.988059817	0.097185427	0.567170729	0.780064794	-0.057287522	0.736280552	0.879649543	-0.080041256	0.637699231	0.824101194	-0.04176661	0.806113037	0.915366063	0.10730164	0.527310062	0.753916245	0.202292081	0.229858587	0.491736329	-0.082374846	0.627893481	0.818215915	0.239755788	0.15292792	0.393439214	0.113006886	0.505449948	0.738553239	-0.082424971	0.627683535	0.818090085	-0.02952272	0.862294807	0.941485889	0.092400162	0.586494296	0.792593587	-0.052309018	0.758483336	0.891400147	-0.154021967	0.362732558	0.625470242	0.249555204	0.136338284	0.368809357	-0.130853609	0.440137859	0.689790175	-0.062912116	0.711448259	0.86604473	0.179771575	0.287020845	0.553744706
CIR1	CIR1	9541	lightyellow	lightyellow	0.096710074	0.569077151	-0.033086092	0.845862429	0.01993754	0.906761518	0.961299568	-0.255118377	0.127532565	0.35493167	0.134640357	0.426902551	0.679436528	-0.474422338	0.003010952	0.035335391	-0.438342376	0.006654317	0.058624885	0.023325192	0.8910068	0.954283901	0.217051496	0.196909945	0.452288612	0.138670488	0.413063641	0.668486447	-0.109730611	0.51794721	0.74746545	0.493219934	0.001923767	0.026358463	-0.092055604	0.587896857	0.793410803	-0.294823697	0.076494194	0.264970381	-0.216853595	0.197328584	0.452781982	-0.192105888	0.254671393	0.519840058	-0.239415845	0.153528638	0.394229747	-0.429838333	0.007926845	0.065634193	0.419065796	0.009833251	0.075248293	-0.298041864	0.073187364	0.258313042	0.36729723	0.025331369	0.136531211	0.076367825	0.653258066	0.833154351
BCOR	BCOR	54880	lightyellow	lightyellow	0.056693346	0.738919772	-0.033055874	0.846001519	0.015594546	0.927009804	0.970507907	0.047718547	0.779126255	0.902149127	0.103687992	0.541390499	0.763149211	0.008679154	0.959339763	0.983915444	0.097561455	0.565664727	0.779041353	-0.026268557	0.877351417	0.948141327	0.160906187	0.341411725	0.606482238	0.101628679	0.549494011	0.768648752	0.029441369	0.862670646	0.941678966	0.354344595	0.031414649	0.155628333	-0.014917767	0.930169543	0.971726766	-0.237120188	0.157630304	0.400104215	0.107062621	0.528235844	0.754424238	-0.268130989	0.108596194	0.323986432	0.291602889	0.079919237	0.27170482	-0.248696756	0.13773609	0.370845577	0.360146105	0.028556374	0.146987577	0.06278315	0.71201448	0.866339064	-0.015005553	0.929759628	0.971562454	0.181908221	0.28123533	0.547907792
NAA50	NAA50	80218	lightyellow	lightyellow	0.02036779	0.904758512	-0.033018676	0.84617274	-0.118778068	0.483811392	0.723123454	-0.172913664	0.306105797	0.573019456	0.068049832	0.689017846	0.853603901	-0.10306616	0.543831415	0.764706579	-0.165702672	0.327020512	0.593460769	-0.426756931	0.008436734	0.068359529	-0.324662909	0.049932835	0.205861835	-0.046554144	0.78438686	0.904835374	0.097249659	0.566913348	0.779831034	-0.143328836	0.397388896	0.655239825	0.351268829	0.033022696	0.160388331	0.020354391	0.904820879	0.96054512	-0.072701849	0.668930445	0.84230452	0.173712426	0.303842473	0.570702871	-0.069562792	0.682461032	0.849974682	0.045614299	0.788639843	0.906926877	0.113465062	0.503714435	0.737302955	-0.216568503	0.19793276	0.453386677	-0.363048973	0.027208697	0.142660923	0.274828454	0.099720178	0.308569088
DKC1	DKC1	1736	lightyellow	lightyellow	-0.014445444	0.932375347	-0.033007487	0.846224249	-0.093443368	0.582256892	0.789969781	-0.107601122	0.526151217	0.75317932	0.014718867	0.931098368	0.972131784	0.137163974	0.41820679	0.672608138	-0.084319842	0.619768244	0.813363857	-0.050694702	0.765724816	0.895129089	-0.243129964	0.14705783	0.38461553	-0.268121417	0.108609293	0.324014166	0.131249966	0.43874207	0.688720851	-0.443005465	0.006034223	0.055055844	0.186693525	0.268554374	0.534681826	0.332131713	0.044605709	0.192523892	-0.199628828	0.236181052	0.499016165	0.133940504	0.429331796	0.681393133	0.002479294	0.988380547	0.995464622	0.250979466	0.134042307	0.365260592	-0.298267606	0.072959669	0.257833022	-0.067964731	0.689387323	0.85377641	-0.049258654	0.77218314	0.898369361	-0.027102404	0.873489048	0.946317304
CA13	CA13	377677	lightyellow	lightyellow	0.001215	0.994305635	-0.032971095	0.846391772	0.003379237	0.984163333	0.993766332	0.094639188	0.577416476	0.787011217	-0.232446114	0.166225787	0.411839287	-0.337483838	0.041078007	0.183036787	-0.01310191	0.938652463	0.975132258	0.317357434	0.055625392	0.219662178	0.577078458	0.000184707	0.005536931	0.380357381	0.020218889	0.1185062	-0.3515851	0.0328543	0.159894156	0.591119651	0.000116989	0.004052099	-0.486603067	0.00225883	0.029347096	-0.652025534	1.23089510941537e-05	0.000839527	0.059199568	0.727807917	0.87503501	0.031019771	0.855383847	0.938259338	-0.178041789	0.291760555	0.558761753	-0.562304082	0.000292196	0.007530501	0.206315741	0.220526646	0.480876485	0.115939399	0.494394241	0.730601641	0.519283003	0.000989849	0.01701941	-0.370889596	0.023828722	0.131376367
INA	INA	9118	lightyellow	lightyellow	0.12377968	0.465454808	0.032856926	0.846917366	-0.018600284	0.912990609	0.964109086	-0.145574453	0.389956992	0.648970877	0.204044652	0.22576143	0.486978165	-0.372057835	0.023356291	0.129675395	-0.222864107	0.184890242	0.436835144	0.126513626	0.455579684	0.701918841	0.497777299	0.001719154	0.024514672	0.187621539	0.266139357	0.532294251	-0.137727549	0.416278572	0.671092676	0.674891756	4.62095986442672e-06	0.000424066	-0.341490305	0.038588035	0.176130503	-0.412977239	0.011074144	0.081204451	0.018908293	0.9115554	0.963529919	-0.160925068	0.341354327	0.606435504	0.012910659	0.939546311	0.975528352	-0.569377144	0.000235229	0.006532181	0.484644913	0.002367316	0.030235053	-0.143302507	0.397476514	0.65531527	0.167393542	0.322038498	0.588627291	0.040628147	0.811301256	0.917744747
CCDC9	CCDC9	26093	lightyellow	lightyellow	0.158099696	0.350009143	0.032813065	0.847119306	-0.07971448	0.639077246	0.824877233	-0.086434666	0.610983697	0.807957238	0.00579752	0.972833459	0.989323458	-0.268429694	0.108188012	0.32331676	-0.121439266	0.473998004	0.715873508	0.003838298	0.982012289	0.992882573	0.138321226	0.4142528	0.669466307	0.073212014	0.666740973	0.840956587	-0.093810333	0.58076957	0.789029144	0.377301868	0.021330329	0.122575743	-0.098277108	0.562803613	0.777319025	-0.336935424	0.041428743	0.184006039	0.010299836	0.951755327	0.98053628	0.010191225	0.952263482	0.980765193	-0.048196601	0.776969258	0.900828062	-0.251045634	0.133936341	0.365075665	0.278768832	0.094763128	0.299801281	0.051213611	0.763394933	0.893851669	-0.025546634	0.880697611	0.949560755	0.017817161	0.916640885	0.965903061
KIAA1841	KIAA1841	84542	lightyellow	lightyellow	-0.000137256	0.999356715	0.032674304	0.847758237	0.017958599	0.915981493	0.965571238	0.112510069	0.50733522	0.739877511	-0.174752743	0.300910676	0.567712546	-0.155543796	0.357952091	0.621149474	0.124406976	0.463178985	0.707742851	0.194554267	0.248550944	0.513009751	0.291049696	0.080519315	0.272955772	0.25268896	0.131324436	0.360880292	-0.278796886	0.094728526	0.29975255	0.441340606	0.006249645	0.056240433	-0.354239586	0.031468469	0.155761769	-0.33551379	0.042349244	0.186474492	0.148861663	0.379224926	0.63985951	-0.070369523	0.678974163	0.848049786	0.025856855	0.879259447	0.948990237	-0.281577227	0.091346986	0.293697214	0.22979727	0.171243996	0.418718366	0.182984696	0.278349384	0.544862179	0.500193083	0.001618655	0.023571401	-0.134010492	0.429088517	0.681180653
CALML4	CALML4	91860	lightyellow	lightyellow	0.026851564	0.874650635	-0.032667038	0.847791694	0.042446209	0.803019832	0.914029238	0.119105862	0.482596964	0.722190587	-0.252110552	0.132239416	0.362290177	-0.365660277	0.026041638	0.138886588	-0.120927807	0.47587589	0.717393872	0.089474467	0.598450477	0.800152664	0.248909918	0.137388018	0.370282227	0.368825068	0.024682981	0.134363418	-0.181714011	0.281758051	0.548508965	0.49177904	0.00199276	0.026985297	-0.30909847	0.062671108	0.235739957	-0.541036495	0.000545125	0.011418009	-0.02719206	0.873073933	0.946111537	-0.137647515	0.416552094	0.671293205	-0.144546904	0.393347597	0.651695689	-0.290884138	0.080699583	0.273337638	0.243272512	0.146813517	0.384295356	0.056130802	0.741421204	0.882307296	0.373944429	0.022609787	0.127105079	-0.204120912	0.225584288	0.486748032
UFD1	UFD1	7353	lightyellow	lightyellow	0.061344581	0.71834073	-0.032605263	0.848076173	0.196605406	0.243499875	0.507414793	0.172284089	0.307897237	0.574809055	-0.034744121	0.838237849	0.930336471	-0.029228185	0.863655698	0.942076997	0.011617825	0.945590477	0.977996291	0.099873431	0.556445836	0.773293964	0.142837076	0.399027215	0.65659365	0.249104165	0.137071397	0.369837523	0.081301826	0.632394643	0.820848917	0.359518504	0.028854852	0.147816834	-0.082940248	0.625527001	0.816755083	-0.280530305	0.092609221	0.295957543	-0.024226939	0.886819782	0.9523805	-0.316918564	0.055983174	0.220395464	0.181853907	0.281381454	0.548081031	-0.148946956	0.378948797	0.639616714	0.288889515	0.08289615	0.277820394	0.077715531	0.647532645	0.829783511	0.069160918	0.684200449	0.8509127	0.082858739	0.625867929	0.816967496
ZNF766	ZNF766	90321	lightyellow	lightyellow	0.052952529	0.755602284	0.032546744	0.848345677	-0.036362883	0.830807827	0.926817844	0.133677167	0.430247845	0.682062624	-0.018749823	0.912293777	0.963846723	-0.121068067	0.475360519	0.716980429	0.102561638	0.545815685	0.766053724	0.281879614	0.090984883	0.29301733	0.435315666	0.007085473	0.061061304	0.191964542	0.255027763	0.520181676	-0.191301856	0.256702986	0.522066528	0.481488921	0.002551772	0.031731562	-0.269961309	0.106113266	0.319839946	-0.314202574	0.058238293	0.22563816	0.139964813	0.408673658	0.664743957	-0.160174552	0.343640457	0.608483556	-0.017171446	0.919651949	0.967151935	-0.282174959	0.090632278	0.292362186	0.228833183	0.1730971	0.421314177	0.274719645	0.099859813	0.308815415	0.285221614	0.08705602	0.285487602	-0.154223113	0.36209852	0.624886678
FRRS1	FRRS1	391059	lightyellow	lightyellow	0.153770288	0.363526814	0.032519414	0.848471545	-0.161456322	0.339741727	0.604890433	-0.163554516	0.333418513	0.599395849	0.197779554	0.240639718	0.503991185	-0.164579914	0.330354927	0.596587171	-0.129429465	0.44517309	0.693843663	0.255070223	0.127606924	0.355066053	0.452800215	0.00489185	0.048210347	-0.000829595	0.996111903	0.998523906	-0.018456106	0.913662519	0.964388088	0.387652789	0.017759207	0.109411803	-0.294111729	0.077241275	0.266455773	-0.303342052	0.067986073	0.247459332	0.043735426	0.797160079	0.911030028	-0.231765624	0.167504752	0.41354659	0.02210424	0.896680573	0.956878317	-0.300318799	0.070916039	0.253547503	0.220733355	0.189234528	0.442570829	0.07663449	0.652123638	0.832454353	0.276202558	0.09796957	0.305571698	0.005602823	0.973745467	0.989663479
ANKRD33	ANKRD33	341405	lightyellow	lightyellow	0.113870203	0.502182326	-0.032509151	0.848518814	-0.100980961	0.552054583	0.770396516	-0.110896712	0.513481697	0.74418888	0.065099485	0.701868047	0.860601295	-0.478166358	0.002759421	0.033385536	-0.301411118	0.069846214	0.251275421	0.180591064	0.284792852	0.551590259	0.490649117	0.002048373	0.027480201	0.292053734	0.079432757	0.270794678	-0.087155894	0.607999988	0.805999699	0.699649844	1.44605321653986e-06	0.000181687	-0.337184618	0.041269072	0.183570428	-0.564002123	0.000277496	0.007277811	-0.045393669	0.789639112	0.907427314	-0.137412726	0.417355087	0.671909309	-0.09703073	0.567790823	0.780457081	-0.559814611	0.000315008	0.007927304	0.491700464	0.001996584	0.027026786	-0.089397148	0.598767882	0.800399169	0.380202346	0.020274095	0.118720185	0.018138914	0.915140929	0.965204825
ZRANB1	ZRANB1	54764	lightyellow	lightyellow	-0.047139392	0.781741599	-0.032495353	0.848582364	-0.066551204	0.695534646	0.857101818	-0.094645897	0.577389369	0.787009984	-0.038164737	0.82255443	0.922931728	-0.102665829	0.545405624	0.765751235	0.182059232	0.280829314	0.547505706	0.201888592	0.23080898	0.492901049	0.432886383	0.007448664	0.063034268	0.092168646	0.587436543	0.793149553	-0.380883955	0.020032318	0.117823767	0.370329612	0.024057971	0.132145677	-0.292875987	0.078551443	0.26910584	-0.261884861	0.117400991	0.338595038	0.356267031	0.030442606	0.152671201	0.246899693	0.140696396	0.375176853	0.057328321	0.736099443	0.879571209	-0.406684531	0.012493944	0.087728451	0.217253948	0.196482325	0.451769331	0.065571524	0.699806489	0.859448323	0.353873879	0.031656497	0.156349316	-0.080025185	0.637766974	0.82411922
SRL	SRL	6345	lightyellow	lightyellow	0.149600516	0.376836877	0.032415355	0.848950834	-0.182511029	0.279616863	0.546265378	-0.037286795	0.826573558	0.924771283	-0.129995327	0.443168668	0.692112445	-0.420295609	0.009597546	0.074124823	-0.045886247	0.787408598	0.906327771	0.31267324	0.059539519	0.228549626	0.455973327	0.004564335	0.046116401	0.209290013	0.213797824	0.472738825	-0.130993059	0.439646502	0.689444088	0.535198649	0.0006423	0.012746557	-0.49164451	0.001999311	0.027045789	-0.62600158	3.41490247271777e-05	0.001715741	0.180869408	0.284038656	0.550826458	-0.2681498	0.108570455	0.323932054	-0.10368369	0.541407367	0.763156355	-0.408676704	0.012028673	0.085626576	0.197274083	0.241868228	0.505468902	0.014178595	0.933621783	0.973089201	0.309868959	0.061985365	0.23416692	-0.261889775	0.117393859	0.338588577
KDM1B	KDM1B	221656	lightyellow	lightyellow	-0.009222353	0.956797287	0.032280025	0.849574229	0.191823336	0.25538411	0.520604773	0.040408298	0.812304075	0.918173442	-0.028767576	0.8657847	0.942969208	-0.016412157	0.923194026	0.968755884	-0.026413358	0.876680495	0.947887473	-0.335253094	0.042519825	0.186961023	-0.125988659	0.457467091	0.703330438	0.270263259	0.105707826	0.319149156	-0.170321901	0.313523056	0.580681268	0.037566612	0.825292106	0.924234129	0.267521444	0.109432756	0.325367821	0.034660328	0.838622835	0.9305169	0.047133605	0.781767742	0.90354153	0.195883366	0.245270018	0.50934815	-0.101655674	0.549387413	0.768600138	-0.053362863	0.75376688	0.888942404	0.134331336	0.427974243	0.68024242	-0.283814216	0.088694284	0.288688005	-0.250673154	0.134533667	0.365978881	0.160935532	0.341322518	0.606423354
MTRF1L	MTRF1L	54516	lightyellow	lightyellow	-0.036346751	0.830881803	0.03225706	0.849680026	0.352742118	0.032244235	0.158068477	0.296494229	0.074763394	0.261389979	-0.271452454	0.104122464	0.316314427	-0.057476086	0.735443608	0.879229133	0.069982852	0.680644626	0.848990055	-0.103444828	0.542344383	0.763757216	-0.030626718	0.857197328	0.93909106	0.292783834	0.078649835	0.269296702	-0.323235788	0.051006506	0.208539155	0.18353753	0.276874796	0.543398347	0.005661168	0.973472159	0.989562875	-0.221279211	0.188114815	0.441058323	0.013737651	0.935681745	0.97392731	-0.098622443	0.561425386	0.776463432	-0.248899627	0.137404806	0.370323618	-0.033131225	0.845654695	0.933800877	0.049523936	0.770988939	0.897791283	0.123609202	0.466074325	0.710065769	-0.089644413	0.597753089	0.799687791	-0.136353529	0.420988449	0.674685302
TENT2	TENT2	167153	lightyellow	lightyellow	0.014340527	0.932865386	0.032243635	0.849741876	-0.210505091	0.211090096	0.469510051	-0.324962141	0.049710026	0.205306424	0.17303912	0.305749607	0.572605427	-0.148501617	0.380391851	0.64095675	-0.14177067	0.402593318	0.659625391	-0.101742701	0.549043834	0.768340013	-0.006911672	0.967615185	0.987409277	-0.083775417	0.622038169	0.814619019	0.142377621	0.400561414	0.657868135	-0.099465439	0.558067582	0.774333099	0.09046669	0.594383802	0.797389983	0.015471482	0.927584287	0.970728615	0.079445974	0.640210433	0.825532406	0.246872993	0.140740728	0.37524895	-0.0162206	0.924087871	0.969233616	-0.032972393	0.846385794	0.934127858	-0.032028759	0.85073192	0.936130785	-0.345404821	0.036275063	0.169637724	-0.136847855	0.419290558	0.673364693	0.133512161	0.430822389	0.682550995
CLMP	CLMP	79827	lightyellow	lightyellow	-0.020714469	0.903144984	-0.03224047	0.849756453	-0.096726288	0.569012074	0.781396734	0.162065184	0.337899306	0.603226109	-0.256250827	0.125793113	0.352031126	-0.22811235	0.174491972	0.423267664	0.070316118	0.679204789	0.848169906	-0.01816648	0.915012437	0.965143838	0.181744525	0.281675879	0.548390265	0.366904212	0.025500419	0.137102445	-0.360692133	0.028298763	0.146082758	0.202491946	0.229388805	0.491200243	-0.039799507	0.815082549	0.919485878	-0.233652674	0.163975375	0.408907082	0.227327004	0.176020796	0.425297125	0.171715872	0.309519768	0.576539145	-0.304261533	0.067114105	0.245544039	-0.090769376	0.593145638	0.796584021	0.045978646	0.786990377	0.906124566	0.018883871	0.91166919	0.963600044	0.06174644	0.716571633	0.868907551	-0.248752205	0.137645484	0.370713516
CREB3	CREB3	10488	lightyellow	lightyellow	-0.042787629	0.801466963	-0.032178232	0.850043198	0.01756331	0.917824496	0.966351241	0.256658873	0.125170704	0.351066385	-0.372002501	0.023378491	0.129749228	0.011876384	0.944381429	0.977609573	0.297729238	0.073503613	0.258955819	0.14328444	0.397536646	0.655367456	-0.013800456	0.935388315	0.973795274	0.200507305	0.234082716	0.496663593	-0.075004903	0.659068059	0.83662949	-0.05309204	0.754978112	0.889559786	-0.267876636	0.108944688	0.3245861	-0.129728749	0.444112335	0.692950351	0.228124939	0.174467543	0.423236187	-0.126477925	0.455707907	0.70197726	-0.048024273	0.77774662	0.901249505	0.185260025	0.272313047	0.538588571	-0.249235571	0.136857512	0.369495287	0.094755804	0.576945414	0.786718988	0.11439857	0.500187766	0.734726576	-0.314029793	0.05838416	0.225944111
ATP9B	ATP9B	374868	lightyellow	lightyellow	0.050865527	0.764957594	-0.032171936	0.850072205	0.020675007	0.90332863	0.959910272	-0.061620721	0.717124928	0.869185985	0.187631275	0.266114096	0.532269341	0.068554963	0.686826211	0.852342476	0.060407951	0.72246963	0.872261186	0.10760428	0.526139003	0.753170059	0.094802426	0.576757132	0.786578831	-0.020381615	0.904694161	0.960516745	0.050964673	0.764512402	0.894481821	0.157979332	0.350380779	0.614461229	0.044240348	0.794868061	0.91004801	-0.057649895	0.73467242	0.87881589	0.064802618	0.703165644	0.861407157	-0.360114858	0.028571174	0.147016903	0.212469427	0.206763023	0.464363733	-0.13814772	0.414844267	0.669968238	0.183499638	0.276975704	0.543455901	-0.025826755	0.879398976	0.949077478	0.033349024	0.844652376	0.933396815	0.149265729	0.377917841	0.638768461
SLC4A2	SLC4A2	6522	lightyellow	lightyellow	-0.009841534	0.953899686	-0.032139691	0.850220772	0.076791345	0.651456714	0.832116346	0.179540224	0.287651862	0.554421877	-0.28910367	0.082658116	0.277294118	-0.16482432	0.329627294	0.59590179	0.183119939	0.277988175	0.544540225	0.076149948	0.654185516	0.833667513	0.286006357	0.086152748	0.283862091	0.3480698	0.034766029	0.165403334	-0.325510129	0.049304062	0.204234472	0.443303446	0.005996348	0.054848803	-0.27534411	0.099060457	0.30746001	-0.356327443	0.030412465	0.152619827	0.321896428	0.052030893	0.211034164	-0.046960259	0.782551006	0.903904495	-0.050311411	0.767447084	0.895911918	-0.260301456	0.119715849	0.342453753	0.280886167	0.092178678	0.295142444	0.110631781	0.514494549	0.744944093	0.326235607	0.048770704	0.202992704	-0.129917989	0.443442326	0.692330852
EPS8L1	EPS8L1	54869	lightyellow	lightyellow	-0.016273492	0.923841059	-0.032091409	0.850443237	0.01365727	0.936057305	0.974049891	-0.089338999	0.599006637	0.800536317	0.161468415	0.339705075	0.604862882	-0.157867335	0.350726798	0.614821731	-0.154734689	0.36048897	0.62353572	0.156671154	0.354435335	0.618054029	0.307482966	0.064128391	0.239097439	0.160009871	0.344143337	0.608896981	0.054265059	0.749736081	0.886809308	0.46973043	0.003354217	0.037884127	-0.162382394	0.336941866	0.602429141	-0.261938035	0.117323839	0.338481959	-0.138769814	0.412725814	0.668190522	-0.209299408	0.213776797	0.472720614	0.179088746	0.288885861	0.555776682	-0.457530666	0.004410661	0.045105667	0.446254022	0.005632236	0.052722509	-0.1027957	0.5448947	0.765405585	0.455835353	0.004578171	0.046224842	0.122499075	0.470119219	0.71299086
ABCC8	ABCC8	6833	lightyellow	lightyellow	0.176394246	0.296321416	0.032052669	0.850621742	0.037952289	0.823526589	0.923437773	-0.162451144	0.336734576	0.602220429	0.157972128	0.35040303	0.614471298	-0.308104753	0.063564367	0.237854948	-0.177717084	0.292655841	0.559642858	0.157568208	0.35165197	0.615574955	0.313365286	0.058947866	0.227214516	0.151268873	0.371477305	0.633236112	0.050607565	0.766116259	0.895288514	0.56469221	0.000271714	0.007180026	-0.267374836	0.109634691	0.325721146	-0.324159106	0.050309774	0.206787341	0.053559804	0.752886441	0.888496246	-0.256474478	0.125451685	0.351498719	0.034798149	0.837989639	0.930211552	-0.359420223	0.028901824	0.147962722	0.456406938	0.004521089	0.045830042	-0.179809846	0.286916544	0.55365498	0.218713823	0.193418011	0.447840578	0.160789127	0.341767724	0.606783552
SHANK2	SHANK2	22941	lightyellow	lightyellow	0.004625957	0.978321817	-0.032051023	0.850629331	0.044385076	0.794211401	0.909699168	0.003903925	0.981704787	0.992750363	0.073659819	0.664821363	0.839836547	-0.180359189	0.285422127	0.552176545	-0.018428584	0.913790784	0.964447166	0.104040862	0.540007688	0.762303854	0.187257053	0.267086166	0.533248316	0.307297826	0.064297094	0.239433118	0.082460107	0.627536386	0.81798215	0.520880305	0.000948702	0.016542401	-0.186029595	0.270290955	0.536508839	-0.206496548	0.220113501	0.480400925	0.045142615	0.790776585	0.907922042	-0.332415058	0.04441302	0.191997525	0.094625269	0.577472714	0.787047762	-0.280742466	0.09235235	0.295491269	0.466584121	0.003603047	0.039538044	-0.094912742	0.576311744	0.786312085	0.349849047	0.033787372	0.162528696	0.186317856	0.269536076	0.535669565
HCFC1R1	HCFC1R1	54985	lightyellow	lightyellow	0.000941169	0.995588991	0.031790496	0.851829987	0.196105401	0.244724764	0.508709494	0.399347695	0.014341044	0.09581189	-0.345860481	0.03601333	0.168877765	-0.093807712	0.580780187	0.789029144	0.2665936	0.110715503	0.327547923	0.148068834	0.381797309	0.6421914	0.191436829	0.256361194	0.521674465	0.514105826	0.001134283	0.018637135	-0.26695862	0.110209514	0.326742241	0.427439087	0.008321502	0.067775897	-0.222523762	0.185579376	0.437653774	-0.355587348	0.030783412	0.153694271	0.264589085	0.113525471	0.332216955	-0.266705623	0.110560031	0.327312551	-0.107160175	0.527857896	0.754239347	-0.086374432	0.611233168	0.808150812	0.164379566	0.330952133	0.597094613	0.167209123	0.32257956	0.589112583	0.247803806	0.139201255	0.372993099	-0.271579269	0.103954474	0.316009287
QSOX1	QSOX1	5768	lightyellow	lightyellow	-0.001097549	0.994856089	0.031769429	0.851927092	0.154338292	0.361735764	0.624587281	-0.145679124	0.389612564	0.648652214	-0.003486215	0.983662051	0.993570876	-0.277812854	0.095948045	0.302000938	-0.370964088	0.023798363	0.131263169	-0.111705335	0.510396425	0.74194531	0.069753795	0.681634887	0.849551929	0.076804946	0.651398899	0.832067147	-0.22415586	0.182291167	0.433547768	0.089334738	0.599024134	0.800543158	-0.136838059	0.419324167	0.673377915	-0.061937033	0.715733098	0.868399552	-0.302444745	0.068845577	0.249286838	0.06120818	0.718941534	0.870349351	-0.303269843	0.068054926	0.247616902	-0.308936165	0.062816323	0.236083662	0.024707761	0.884588445	0.951387977	-0.345784296	0.036056984	0.169008946	0.049124583	0.772786876	0.898657938	-0.086757034	0.6096493	0.807122839
PERM1	PERM1	84808	lightyellow	lightyellow	0.117215196	0.489623346	0.031741178	0.852057309	-0.129881149	0.443572715	0.692455023	-0.107308159	0.527284824	0.753900993	-0.032559424	0.848287279	0.935078277	-0.585665856	0.000140044	0.004572694	-0.349747559	0.033842583	0.162700491	0.291997056	0.079493787	0.270895644	0.601718284	8.17052126848336e-05	0.003172792	0.367727262	0.025147462	0.135868349	-0.219649098	0.191472575	0.445373138	0.67529751	4.53782612999855e-06	0.000419033	-0.511375318	0.001217715	0.019519362	-0.58740603	0.000132279	0.004399664	-0.113406853	0.503934757	0.737415809	-0.137603422	0.416702827	0.671370777	-0.253496477	0.130054892	0.358954887	-0.626673975	3.32990824540592e-05	0.001687127	0.312608651	0.059594978	0.228677685	-0.186768319	0.268359202	0.534466496	0.534264313	0.000659205	0.012960667	-0.233141299	0.164926469	0.410102731
DENND2C	DENND2C	163259	lightyellow	lightyellow	0.17888396	0.289446713	0.031709419	0.852203706	-0.148153228	0.381523002	0.641981256	-0.118259981	0.485734061	0.724424519	0.362699235	0.027368231	0.143140556	-0.052128742	0.759291025	0.891803269	-0.088402521	0.602857416	0.802944007	0.135223518	0.424884222	0.677871541	0.391578989	0.01654271	0.10458264	-0.110632664	0.51449117	0.744944093	0.143227376	0.397726596	0.655529295	0.339947147	0.039532154	0.178771274	-0.071562585	0.673829521	0.845150521	-0.300054592	0.071176724	0.25403425	-0.006061812	0.971595505	0.988900305	-0.090735386	0.593284619	0.796661286	0.187890816	0.265441288	0.531523609	-0.199622653	0.236195846	0.499039269	0.228911636	0.17294577	0.421076578	0.179402959	0.28802668	0.554852543	-0.177415288	0.29348954	0.560450999	0.160261311	0.343375708	0.608283544
NCOA7	NCOA7	135112	lightyellow	lightyellow	-0.016899957	0.920918271	-0.031625037	0.852592689	0.225460176	0.179693214	0.430116382	0.036899865	0.828346271	0.925628502	-0.165156501	0.328639935	0.595065667	-0.039963909	0.814332008	0.91911142	0.031403368	0.853614702	0.937516444	-0.032012964	0.850804706	0.936159113	-0.094842813	0.576594058	0.786476169	0.106097336	0.531982659	0.756936061	-0.205181869	0.223129678	0.483881266	-0.053091037	0.754982597	0.889559786	0.157458445	0.351991828	0.615948976	0.194853926	0.247808675	0.512225577	0.166982407	0.32324549	0.589774174	0.058114574	0.732611899	0.877731351	-0.235942819	0.159764454	0.403218792	0.177568828	0.293065201	0.56003946	-0.050901739	0.764794982	0.894620415	-0.110983369	0.513150619	0.743946611	0.064483146	0.704562975	0.862173814	-0.053981799	0.751000921	0.887452109
ARFRP1	ARFRP1	10139	lightyellow	lightyellow	-0.028372323	0.867612363	0.031615624	0.852636085	0.117225787	0.48958384	0.72710193	0.145040903	0.391715421	0.650399401	-0.188851531	0.262960584	0.528830234	-0.020355442	0.90481599	0.96054512	0.123257753	0.467352869	0.710997014	-0.061206518	0.718948858	0.870352394	-0.044460682	0.793868417	0.90951821	0.206694339	0.219662156	0.479849018	-0.206586912	0.219907218	0.480145144	-0.011851749	0.944496623	0.977645985	0.015848327	0.925825238	0.970013928	0.011311574	0.947022691	0.978633141	0.112367517	0.507876814	0.740254277	-0.136632431	0.420030015	0.673955002	-0.199758295	0.235871008	0.49862579	0.005831486	0.972674356	0.989283308	-0.067411113	0.691792657	0.855069174	-0.078655345	0.643551804	0.827506458	-0.060283284	0.723019782	0.872503875	-0.134371414	0.427835168	0.680142552
ZNF714	ZNF714	148206	lightyellow	lightyellow	0.07249291	0.669827925	-0.031607905	0.852671669	-0.025745107	0.87977746	0.949252308	-0.086818428	0.609395307	0.806953988	0.245134066	0.143650221	0.37961012	-0.160693597	0.342058412	0.607057769	-0.027038324	0.873785766	0.946476807	0.251893034	0.132584726	0.362907955	0.606906151	6.82195410865252e-05	0.00279645	0.116795993	0.491188355	0.728239025	-0.148561251	0.380198431	0.640760217	0.651699174	1.2474921872766e-05	0.000848833	-0.361162107	0.02807857	0.145422098	-0.354888374	0.031137151	0.154799837	0.143534689	0.396704243	0.654636475	-0.246385818	0.141551441	0.376556411	0.177280064	0.293863585	0.560844777	-0.532330454	0.000695457	0.013421473	0.48400667	0.002403648	0.030528387	0.085596018	0.61446096	0.810128839	0.26839084	0.108241041	0.323400518	0.073052179	0.667426643	0.841339706
IGFL4	IGFL4	444882	lightyellow	lightyellow	-0.040874028	0.810180047	-0.031529925	0.853031177	0.048340768	0.776319093	0.900490745	0.139697233	0.409579028	0.665524116	-0.08555806	0.614618538	0.810225114	-0.160451636	0.342795352	0.607723537	-0.060606397	0.721594182	0.871720892	0.022631501	0.894229748	0.955741979	0.136769456	0.419559582	0.673595668	0.360944513	0.028180341	0.145759685	0.048107341	0.777371875	0.901072667	0.32466949	0.049927926	0.205844878	-0.196187078	0.244524393	0.508508524	-0.32504701	0.049646978	0.205154112	-0.088321104	0.603192704	0.803184784	-0.145493265	0.390224266	0.649185987	-0.053744872	0.752059363	0.888022589	-0.224322941	0.181956894	0.43310713	0.201679536	0.231302447	0.493451832	-0.12694912	0.454017148	0.700725674	0.198707921	0.238394355	0.501480664	0.001702736	0.992019818	0.996987899
LTB4R	LTB4R	1241	lightyellow	lightyellow	0.073183938	0.666861396	-0.031461568	0.853346347	0.019324719	0.90961545	0.962622399	-0.196960353	0.242632847	0.506349564	0.419557076	0.009738508	0.074822606	-0.11715842	0.48983516	0.727247247	-0.30635971	0.065157309	0.241337188	0.227870039	0.174962661	0.423902152	0.446686479	0.005580506	0.052411955	-0.113045207	0.505304674	0.738419021	0.249061532	0.137140841	0.369930402	0.42009813	0.009635067	0.074308126	-0.200752863	0.233498441	0.495944555	-0.298397659	0.072828743	0.257581597	-0.281828124	0.091046463	0.293128715	-0.248260404	0.138450636	0.371870334	0.200387076	0.234369146	0.496944208	-0.374507751	0.02239077	0.126396356	0.276393422	0.097728279	0.305139167	0.066820755	0.694360898	0.856432119	0.076461846	0.652858003	0.832878277	0.129313038	0.445586114	0.694165529
IMMP2L	IMMP2L	83943	lightyellow	lightyellow	0.073709285	0.664609447	0.031419357	0.853540979	0.092009253	0.588085646	0.793550304	-0.213948379	0.203546068	0.460349756	0.106981253	0.528551179	0.754606749	-0.302045416	0.069230817	0.249993192	-0.26313522	0.115596897	0.335640724	-0.058002036	0.733110756	0.877946472	0.148152318	0.381525961	0.641981256	0.250670559	0.134537835	0.365981204	-0.176119153	0.297087369	0.564094536	0.386302423	0.018194554	0.111125222	-0.070315366	0.679208035	0.848169906	-0.149650802	0.376674671	0.637706185	-0.074478153	0.661318844	0.837899633	-0.104408248	0.538569787	0.761367694	-0.05107937	0.763997475	0.894204567	-0.426529562	0.008475444	0.068564213	0.388998932	0.017333942	0.107841111	-0.435109705	0.007115664	0.061191447	0.32417616	0.050296977	0.206766694	0.153672133	0.363836858	0.626444873
FAIM	FAIM	55179	lightyellow	lightyellow	0.078937207	0.642359799	0.031389554	0.8536784	-0.150349229	0.374426031	0.635670108	0.071892367	0.672410018	0.844355695	-0.23667968	0.158426356	0.401193279	-0.317849626	0.05522631	0.218710527	-0.001040702	0.995122514	0.998213527	0.104409512	0.538564846	0.761364869	0.249485725	0.136451025	0.368967724	0.301255686	0.069997668	0.251557917	-0.137210127	0.418048694	0.672439997	0.249669366	0.136153187	0.368493917	-0.282903039	0.089767532	0.290652705	-0.390385722	0.016904798	0.106103582	0.198115841	0.23982473	0.503008119	0.045798853	0.787804221	0.906559618	-0.331051134	0.045346757	0.194366855	-0.102487246	0.54610856	0.766284195	0.007112018	0.966676972	0.9870216	-0.050998465	0.764360685	0.894431896	0.125164956	0.460436979	0.705662038	-0.255510192	0.126928722	0.353902185
ESRP1	ESRP1	54845	lightyellow	lightyellow	0.000272416	0.998723251	0.031353202	0.853846028	0.037536725	0.825428958	0.924295115	-0.299847415	0.071381666	0.254442749	-0.027128731	0.873367149	0.946263419	-0.479607751	0.002667594	0.032660036	-0.41347895	0.010967097	0.08069363	-0.031929823	0.85118785	0.936313317	0.310158072	0.061729589	0.233545346	0.109496865	0.518844629	0.748076407	-0.238382808	0.155364659	0.39691072	0.458845594	0.004284418	0.044251964	-0.29545094	0.075840697	0.263604177	-0.351657921	0.032815627	0.159785482	-0.180805826	0.284210821	0.550965651	0.37826721	0.02097382	0.121320256	-0.220035951	0.190671934	0.444339038	-0.588344616	0.000128254	0.004312913	0.33354186	0.043653374	0.189905793	-0.309435931	0.06237003	0.235010657	0.505776543	0.001405908	0.021497905	-0.044461589	0.793864302	0.909517524
KRT7	KRT7	3855	lightyellow	lightyellow	-0.04021462	0.813187761	-0.031240582	0.854365388	0.222041496	0.18655898	0.43901621	-0.175578655	0.298595989	0.565603451	-0.095970783	0.572047906	0.783457798	-0.372138351	0.023324019	0.129552843	-0.330154495	0.045969164	0.195977137	-0.192363369	0.254023069	0.519073694	-0.001106887	0.994812325	0.998071284	0.163879456	0.332445796	0.598436668	-0.278153372	0.095524686	0.301262191	0.326323866	0.048706135	0.202836756	-0.033143944	0.845596156	0.933768122	-0.072359909	0.670399456	0.843275906	-0.160395519	0.342966407	0.607896164	0.311908361	0.060198909	0.230094081	-0.353750144	0.031720323	0.156508386	-0.34509291	0.036455118	0.170156229	0.340568422	0.039149822	0.177722883	-0.351138821	0.033092122	0.160596769	0.26299753	0.115794536	0.335958172	0.088687117	0.601686038	0.802206705
LRP4	LRP4	4038	lightyellow	lightyellow	-0.058944387	0.728936856	0.031231377	0.854407839	0.001143401	0.994641198	0.998024528	-0.013383174	0.93733806	0.974615801	-0.127247848	0.452946995	0.699975893	-0.434544844	0.007199032	0.061617522	-0.253660976	0.129797393	0.358519583	-0.005880564	0.97244447	0.989192294	0.297243102	0.073997504	0.259869014	0.355601012	0.03077653	0.153674739	-0.18811365	0.264864531	0.530894329	0.362111093	0.027638252	0.143986925	-0.146097229	0.38823853	0.647539797	-0.347383387	0.035149717	0.166508903	-0.087496758	0.606592001	0.805141765	0.161910545	0.338366664	0.603635689	-0.424619549	0.008806661	0.070201341	-0.354664745	0.031251027	0.155175447	0.151698313	0.37010509	0.632096802	-0.150781518	0.373038229	0.634611974	0.361637517	0.027857269	0.144711567	-0.160194445	0.343579742	0.608449164
VPS37B	VPS37B	79720	lightyellow	lightyellow	0.071616056	0.673599288	0.03117802	0.85465392	-0.088614351	0.601985444	0.802381559	-0.069479711	0.682820498	0.850201088	-0.072696185	0.668954765	0.842318745	-0.412066058	0.011270826	0.08211279	-0.026526003	0.876158627	0.947651952	-0.197365151	0.241646583	0.505204227	0.209191909	0.214017483	0.473014293	0.429465191	0.00798715	0.06599948	-0.451027594	0.005083511	0.049384315	0.512910733	0.001170157	0.019012965	0.096262915	0.570873165	0.782626184	-0.317228331	0.055730452	0.219896316	0.390679328	0.016815095	0.105726914	0.033719347	0.842948686	0.932588183	-0.296488105	0.074769683	0.26140275	-0.40852193	0.012064287	0.085780315	0.534345445	0.000657722	0.012943304	-0.206759803	0.219512911	0.47965295	0.131184906	0.438971016	0.688917211	0.081340031	0.632234156	0.820767252
GNB1L	GNB1L	54584	lightyellow	lightyellow	0.041792706	0.80599421	-0.031173002	0.854677066	0.135307087	0.424595425	0.677603013	-0.115257623	0.496953481	0.732450577	0.195867599	0.24530877	0.509398534	-0.107969427	0.524727768	0.752325421	-0.093927256	0.580296035	0.788729036	0.094337396	0.578636352	0.78769739	0.318618446	0.0546075	0.217327508	0.064475161	0.704597911	0.862179861	-0.104213771	0.539330717	0.761893838	0.428440851	0.008154723	0.066901986	-0.243120032	0.147074863	0.384632858	-0.118668845	0.484216399	0.723337024	0.066877052	0.694115843	0.856291575	-0.34078762	0.039015647	0.177359432	0.08291927	0.625614739	0.816818943	-0.424448737	0.008836813	0.070339966	0.399476621	0.014306701	0.095673139	-0.14235534	0.400635902	0.657918341	0.252978472	0.130868226	0.360227379	0.162500501	0.336585806	0.602101731
USE1	USE1	55850	lightyellow	lightyellow	0.116925386	0.490705018	0.0310746	0.855130934	0.005629725	0.973619446	0.989605379	-0.075244306	0.658046069	0.836114903	0.200391033	0.234359715	0.496936801	-0.150577287	0.373693502	0.635115331	0.057717526	0.734372408	0.878669451	0.192313012	0.254149778	0.519227396	0.457969515	0.004368175	0.044836011	0.093560862	0.5817805	0.789661844	0.029946915	0.860335514	0.940549438	0.569555335	0.000233933	0.006512255	-0.250038852	0.135555389	0.367544744	-0.267514646	0.109442113	0.325387475	0.291555732	0.079970255	0.271827777	-0.002817461	0.986795822	0.994751527	0.139725701	0.409482652	0.665426029	-0.211750844	0.208338728	0.466278355	0.396645984	0.015076858	0.09882644	0.128504334	0.448460753	0.696446218	0.093439471	0.582272693	0.789971839	0.158777547	0.347920678	0.612176929
NEDD9	NEDD9	4739	lightyellow	lightyellow	-0.064702351	0.703604096	-0.031060093	0.85519785	-0.108155543	0.524009171	0.751806141	0.068789093	0.685811235	0.851806913	-0.145172647	0.391280802	0.650045273	-0.244995549	0.143883864	0.379908604	0.10336023	0.542676433	0.763956351	-0.037544468	0.825393502	0.924285765	0.109823223	0.517591856	0.74723545	0.478806597	0.002718298	0.033078871	-0.213868639	0.203718622	0.460528912	0.328791984	0.046928112	0.198484471	-0.003000148	0.985939734	0.994373799	-0.369626092	0.02434857	0.133145388	0.29582214	0.075456015	0.262831045	-0.228014441	0.174682052	0.423526211	-0.073870065	0.663920824	0.839379333	-0.281606369	0.09131204	0.293624999	0.269387035	0.10688762	0.321148245	-0.201440472	0.231867624	0.494087133	0.239788938	0.152869431	0.393359739	-0.049812778	0.769689268	0.897104655
LMTK2	LMTK2	22853	lightyellow	lightyellow	-0.003615753	0.983055064	0.030965018	0.855636425	-0.283569959	0.088981012	0.289217401	-0.121275172	0.47460007	0.7163597	0.091890984	0.588567483	0.793862169	-0.197860956	0.240442269	0.503720382	0.059943049	0.724521922	0.873233217	0.218863683	0.193105362	0.447457182	0.430257719	0.007859531	0.065278893	0.091184614	0.591448909	0.795527944	-0.221887819	0.186871902	0.439416833	0.381725953	0.019736974	0.116750243	-0.25952507	0.120863301	0.344334235	-0.29806576	0.073163235	0.258245498	0.27438001	0.100296628	0.309619551	-0.00165125	0.992261107	0.997038381	-0.002408744	0.988711163	0.995612088	-0.48303551	0.002459867	0.030978854	0.242342153	0.148413414	0.386675431	-0.045108034	0.790933297	0.908017396	0.28224949	0.090543463	0.292167941	-0.122459774	0.470262753	0.713074775
EIF3M	EIF3M	10480	lightyellow	lightyellow	0.015597905	0.926994124	-0.030926618	0.855813577	0.077885675	0.646811234	0.82934302	-0.114831395	0.49855687	0.733505439	0.035232998	0.83599245	0.929270853	-0.012698165	0.940539529	0.975984702	0.020042759	0.906271623	0.961146513	0.206353643	0.220439996	0.480798918	0.063730045	0.707860708	0.864084968	-0.046156197	0.786186902	0.905747699	0.056390382	0.740266617	0.881714015	0.061296386	0.718552995	0.870058131	-0.190646381	0.258367152	0.52398554	0.082190287	0.628666743	0.818629557	0.027694956	0.870746102	0.945115389	0.159116976	0.346877748	0.611334238	-0.004620262	0.978348497	0.991428299	-0.00780674	0.963423971	0.985636024	-0.015381337	0.928005119	0.970865105	-0.045753912	0.788007679	0.906642449	0.168552256	0.318651947	0.585548389	0.022734775	0.893749824	0.955497018
IL20RB	IL20RB	53833	lightyellow	lightyellow	0.050191353	0.767986776	0.030917501	0.855855635	0.148646331	0.379922574	0.640511856	0.104735544	0.537290347	0.760460733	-0.08252395	0.627269052	0.817806957	-0.081777584	0.630397288	0.81955354	0.061784183	0.716405554	0.868799827	-0.161617347	0.339253866	0.604468912	0.136688233	0.419838399	0.673826044	0.29957814	0.071648725	0.25501868	-0.295102689	0.076202984	0.264358096	0.395377506	0.015433145	0.10025499	-0.080473748	0.635877248	0.823037277	-0.292038976	0.079448644	0.270806017	0.178977605	0.289190159	0.556145989	-0.221510798	0.187641177	0.4404603	0.063582034	0.708509445	0.864410793	-0.288573918	0.083247904	0.278476164	0.380064865	0.020323156	0.11887784	0.033177373	0.845442298	0.933706049	0.117218701	0.489610271	0.727128661	0.068243775	0.688176078	0.853109478
ZNF451	ZNF451	26036	lightyellow	lightyellow	0.02937094	0.862996054	-0.030874416	0.856054406	0.220807819	0.189081504	0.442356914	-0.02692872	0.874293316	0.946734815	0.13907683	0.411682575	0.667324257	0.010663689	0.950053127	0.979775899	0.045692364	0.78828635	0.906784496	-0.053122766	0.754840661	0.889483826	0.104870199	0.536764388	0.760088611	0.095768482	0.572862057	0.783999948	-0.195330959	0.246630106	0.51092433	0.250476137	0.134850406	0.366455178	0.143514693	0.396770719	0.654708763	0.073814507	0.664158749	0.83950372	0.185343093	0.272094305	0.53836997	0.051475108	0.762221592	0.89326703	0.129830371	0.443752472	0.692601712	-0.080145874	0.637258306	0.823815806	0.304922436	0.06649281	0.24416981	-0.029552832	0.862155698	0.941417442	-0.007731607	0.963775748	0.985761504	0.263114209	0.115627039	0.335687338
CSF3R	CSF3R	1441	lightyellow	lightyellow	0.071972412	0.67206564	-0.030835476	0.856234066	-0.043401326	0.798677595	0.911810117	-0.101354662	0.550576577	0.769346541	0.272361204	0.1029232	0.31429866	0.105724532	0.533433163	0.757854347	-0.007477032	0.964967741	0.986294952	0.272679354	0.102505835	0.313608364	0.039232557	0.817672063	0.920680038	-0.326502858	0.048575397	0.20252144	0.471689279	0.003206972	0.036843837	0.106752036	0.529439996	0.755159776	-0.214990744	0.201299798	0.457660367	0.145408982	0.390501845	0.64933877	-0.083821223	0.621847053	0.814474941	-0.198078942	0.239914064	0.503098627	0.382343924	0.019522532	0.115908451	0.112910168	0.505816684	0.738864625	0.090343231	0.594889145	0.797748111	0.216794887	0.197452895	0.452942987	-0.014622152	0.931550041	0.972247644	0.208501281	0.215568237	0.474904009
XPOT	XPOT	11260	lightyellow	lightyellow	0.063427033	0.709189039	0.030687711	0.856915868	0.035828199	0.833260427	0.927949275	0.119708993	0.480366595	0.720615268	-0.045783651	0.78787304	0.906578011	-0.060626034	0.721507573	0.871718035	0.120383022	0.477880416	0.718821487	-0.018095711	0.915342317	0.965322572	-0.061691282	0.71681437	0.869023188	0.236334549	0.159052079	0.402108789	0.144216149	0.394442613	0.652694792	0.343369051	0.037463418	0.172990383	0.003193773	0.985032404	0.994011939	-0.225426593	0.179759773	0.43018512	0.1346945	0.426714939	0.67928002	-0.38489931	0.018656334	0.112877213	0.222603216	0.185418333	0.437436341	-0.008706895	0.959209909	0.983836772	0.38359394	0.019094709	0.114381133	0.10915476	0.520159457	0.749074557	0.165377952	0.327982723	0.59436951	0.201278062	0.232252114	0.494556111
MON1B	MON1B	22879	lightyellow	lightyellow	0.083367704	0.623740338	0.030650629	0.857086986	0.084579185	0.618688156	0.812794314	-0.034103713	0.841181135	0.931804229	0.1641233	0.331716996	0.597795996	0.07496848	0.659223595	0.836720181	0.13642391	0.420746471	0.674523062	0.043762106	0.797038927	0.910943885	0.094872355	0.576474785	0.786427533	-0.085176541	0.616203344	0.811235776	0.09654569	0.569737098	0.781899858	0.166100834	0.325843073	0.592283769	0.018027012	0.915662565	0.965437242	-0.06099341	0.719887867	0.870822596	0.236156669	0.159375274	0.402616871	-0.117999339	0.486702822	0.725115051	0.266473104	0.110882918	0.327795806	-0.031805085	0.851762746	0.936629708	0.207035476	0.218885197	0.478871981	-0.003314763	0.984465449	0.993857951	-0.251272178	0.133574007	0.364523996	0.173410876	0.304695676	0.571575035
RANBP6	RANBP6	26953	lightyellow	lightyellow	0.068098017	0.688808676	0.030581989	0.857403745	0.07693146	0.650861191	0.831712942	-0.081725928	0.630614028	0.819691141	0.151651445	0.370254703	0.632207692	-0.072220932	0.670996861	0.843580278	0.111043004	0.512922839	0.743772652	0.024434604	0.885855972	0.951964825	0.124981527	0.461099737	0.706196656	0.091894653	0.588552531	0.79386077	-0.003449394	0.983834587	0.993650614	0.469870908	0.003343465	0.037813484	-0.066121982	0.697405118	0.858138249	-0.142264486	0.400939711	0.658204419	0.247982507	0.138907125	0.372513638	-0.057976771	0.733222765	0.877991193	0.277870103	0.095876767	0.301853714	-0.211779839	0.208274987	0.466243099	0.45686076	0.004476208	0.045528756	0.002053934	0.990373932	0.996378393	0.002465324	0.988446011	0.9954918	0.264345378	0.113870732	0.332780706
TRPM1	TRPM1	4308	lightyellow	lightyellow	0.024854126	0.883909384	-0.030516387	0.857706506	0.076553615	0.652467609	0.83268181	0.173149864	0.305435406	0.572269705	0.056968238	0.737698385	0.880298654	-0.039057189	0.818473435	0.921081245	0.023180074	0.891680891	0.954511904	0.286682111	0.085380742	0.282458829	0.335764016	0.042186035	0.186047016	0.123326354	0.46710316	0.710879646	0.177837066	0.292324818	0.559307767	0.430534566	0.007815364	0.06505469	-0.280279147	0.092914015	0.296535309	-0.378905522	0.020740823	0.120443782	-0.037964736	0.823469628	0.923397915	-0.458988793	0.004270861	0.044156012	0.28648988	0.085599808	0.282865232	-0.204164707	0.225482602	0.486626033	0.245034922	0.143817424	0.379823057	0.273059881	0.102008332	0.312646527	0.196296747	0.244255524	0.508247639	-0.051335176	0.762849403	0.893552631
PHACTR1	PHACTR1	221692	lightyellow	lightyellow	0.028605575	0.866533718	-0.030513361	0.857720469	-0.027380396	0.872202028	0.94573701	0.065475123	0.700227334	0.859650078	-0.088615787	0.601979534	0.802381559	-0.28746489	0.084493166	0.280876515	-0.22803896	0.174634437	0.423456487	0.149884472	0.375921467	0.637050686	0.133858509	0.429616908	0.681610731	0.083937254	0.621363044	0.81417312	0.165611264	0.327291197	0.59372907	0.203840276	0.226236635	0.48754971	-0.192447859	0.253810565	0.518848474	-0.363467292	0.027018889	0.142039964	-0.222803646	0.18501253	0.437019297	-0.096922962	0.568222993	0.780798055	-0.243575485	0.146295241	0.383540023	0.020227847	0.905409944	0.960794999	-0.069224882	0.683923489	0.850768908	0.160671767	0.34212486	0.607110898	0.004032502	0.981102334	0.992551009	-0.182336922	0.280083695	0.546733624
TMEM120B	TMEM120B	144404	lightyellow	lightyellow	0.106602733	0.530019324	0.030414938	0.858174742	-0.138664829	0.413082892	0.668499953	-0.203681175	0.226607039	0.488003036	0.211352646	0.20921547	0.467396456	-0.121080518	0.475314784	0.716944888	-0.027965475	0.869494348	0.944539415	0.433467041	0.007360432	0.062529351	0.464909498	0.003741916	0.040505198	-0.117266175	0.489433202	0.727007593	0.103609238	0.541699345	0.763363417	0.44663929	0.00558613	0.052446442	-0.437634199	0.006753122	0.059195362	-0.306798859	0.064753504	0.240436237	0.055630713	0.743647116	0.883534666	0.031988958	0.850915329	0.936204224	0.173421473	0.304665667	0.571548417	-0.314895889	0.05765588	0.224314618	0.262092349	0.117100161	0.338085482	0.193614806	0.250887665	0.515608138	0.451988881	0.004978784	0.048734777	0.046455381	0.784833496	0.905087307
AKAP10	AKAP10	11216	lightyellow	lightyellow	0.078937859	0.64235704	0.030371696	0.858374341	-0.204488753	0.224731179	0.48576353	-0.12399752	0.464663814	0.709016161	0.179636474	0.287389226	0.554096744	-0.139814041	0.409183663	0.665168993	-0.120927949	0.475875368	0.717393872	0.353810679	0.031689085	0.156439603	0.25525304	0.12732479	0.354559405	-0.093286605	0.582892776	0.790388978	0.259704607	0.120597229	0.343951922	0.309698851	0.06213625	0.23450207	-0.343407981	0.0374404	0.172936569	-0.239168075	0.153967556	0.394942717	-0.215632449	0.199925573	0.455899728	-0.175663891	0.298357756	0.565372006	0.221472771	0.187718893	0.440535556	-0.221746524	0.187159941	0.439822291	0.146476036	0.386996083	0.646434434	0.099731006	0.557011715	0.773691122	0.430715018	0.00778669	0.064891176	-0.034017955	0.841575436	0.931924903
DDX51	DDX51	317781	lightyellow	lightyellow	0.01254838	0.941239693	-0.030348202	0.858482785	0.073741619	0.66447094	0.839639876	0.066558767	0.695501706	0.857083121	0.317733765	0.055320047	0.218930933	0.121722852	0.472958465	0.715132354	0.097069064	0.567637136	0.780374368	0.04777512	0.77887091	0.901954388	0.208658537	0.215214452	0.474476136	0.078504967	0.644188116	0.827854375	0.294886233	0.076428844	0.264850402	0.397794647	0.014760224	0.097487043	0.068962902	0.685058106	0.851377927	-0.169846422	0.314895985	0.582015828	0.09739632	0.566325872	0.779365315	-0.410033745	0.011720216	0.084185358	0.427658403	0.008284742	0.067563923	-0.120656422	0.476873893	0.71809077	0.425444784	0.008662224	0.069459966	0.186849497	0.268147477	0.534253348	-0.046420738	0.784990178	0.905145844	0.373568765	0.022756831	0.127576459
EVPLL	EVPLL	645027	lightyellow	lightyellow	0.090399984	0.59465682	-0.030342037	0.858511245	-0.02290231	0.892971343	0.955168726	-0.374852491	0.022257608	0.125880881	0.194366965	0.249015655	0.513499898	-0.375192245	0.022127018	0.125391765	-0.431684491	0.007634179	0.064087786	0.127781338	0.451039232	0.698499401	0.230317035	0.170250853	0.417367758	-0.025442636	0.881179825	0.949802802	0.044707753	0.792747855	0.908871844	0.417658029	0.010109099	0.076546873	-0.150480741	0.374003506	0.635317933	-0.26145087	0.118032094	0.339669366	-0.289874353	0.081805884	0.275592222	0.001920117	0.99100106	0.996592389	0.06154438	0.717460977	0.869415438	-0.482519687	0.002490192	0.031223961	0.398113704	0.014673276	0.097140937	-0.282246508	0.090547015	0.292167941	0.533175881	0.000679397	0.013227964	0.156683038	0.354398376	0.618019505
BAIAP2	BAIAP2	10458	lightyellow	lightyellow	0.116314267	0.492989947	0.03028816	0.858759953	-0.222472706	0.185682909	0.43777893	-0.318073435	0.055045596	0.218308994	0.095071199	0.575672259	0.785900677	-0.479232544	0.002691237	0.03285155	-0.297229741	0.074011114	0.259876418	-0.18647103	0.269135515	0.53526422	-0.007471928	0.964991644	0.986295941	0.223914341	0.182775135	0.434179897	-0.017290361	0.919097343	0.966911629	0.325486736	0.049321338	0.204260914	0.234038782	0.163259886	0.408043248	-0.175537275	0.298711688	0.565715328	0.045461343	0.789332572	0.907282625	0.041082234	0.809230923	0.916817825	-0.221388491	0.187891213	0.440780014	-0.334939908	0.042725485	0.187445233	0.468838821	0.003423164	0.038368724	-0.512923213	0.001169777	0.019012465	0.140760996	0.405986482	0.662466116	0.274190061	0.100541562	0.310025357
XKR8	XKR8	55113	lightyellow	lightyellow	0.012028354	0.943670864	-0.030263559	0.85887352	-0.208814551	0.214863857	0.474042537	-0.084273202	0.619962572	0.813443367	-0.243012226	0.147259843	0.384926334	-0.530172132	0.000737999	0.013996888	-0.09781197	0.564662433	0.778443883	0.201776314	0.231073918	0.493229281	0.524683051	0.000856773	0.01549114	0.380817136	0.020055912	0.117927129	-0.461584352	0.004031495	0.042526159	0.591777396	0.000114454	0.003994522	-0.365381794	0.026164094	0.139278386	-0.594978432	0.000102806	0.003703149	0.215287519	0.200663431	0.456888132	0.055210825	0.745517636	0.884546712	-0.344690539	0.036688467	0.170845343	-0.5770923	0.000184626	0.005535778	0.296494786	0.074762823	0.261389979	-0.088968872	0.60052732	0.801492089	0.641408615	1.88789657530987e-05	0.001133698	-0.303547305	0.067790658	0.247039668
GLRA1	GLRA1	2741	lightyellow	lightyellow	0.120687849	0.476758266	0.030220661	0.859071559	-0.060109636	0.723786312	0.872860981	-0.140401338	0.407199103	0.663411652	0.051133626	0.763753931	0.894077517	-0.481513881	0.002550265	0.031725025	-0.217044223	0.19692532	0.452289938	0.130743024	0.440527723	0.690116504	0.499090274	0.001663873	0.023988181	0.312173602	0.059969596	0.229596713	-0.086411189	0.611080928	0.80804864	0.785388197	8.58927009707407e-09	4.01816306349559e-06	-0.284849586	0.087486786	0.286324817	-0.631657055	2.75745260046769e-05	0.001480293	0.10265853	0.545434346	0.76577109	0.063143051	0.71043472	0.865435077	-0.026364866	0.876905166	0.948019826	-0.565280653	0.000266869	0.007100521	0.581528906	0.000160177	0.005016672	-0.09017776	0.595566748	0.798252541	0.286477287	0.085614174	0.282894637	0.066485256	0.695821922	0.857258468
PNLDC1	PNLDC1	154197	lightyellow	lightyellow	0.114809172	0.498640542	0.03021952	0.859076827	-0.087528122	0.606462517	0.805071574	-0.110610091	0.514577516	0.744988239	0.056775449	0.73855491	0.880772917	-0.482897467	0.002467951	0.031034116	-0.298955509	0.07226923	0.2563807	-0.19133021	0.25663116	0.521991092	0.077173707	0.649832086	0.831046477	0.38038108	0.020210461	0.118467538	-0.217413382	0.196146025	0.451337539	0.542901004	0.000516974	0.011021118	-0.000508975	0.997614563	0.999086055	-0.373261959	0.02287751	0.128023792	-0.039615819	0.815921322	0.919848555	-0.155504656	0.358074563	0.621307819	-0.184970184	0.273077179	0.539398841	-0.398737685	0.014504477	0.096443011	0.556243189	0.000350519	0.008498407	-0.287424646	0.084538623	0.280957758	0.172774426	0.306501427	0.573424851	0.189767488	0.260609749	0.5262768
SNTB1	SNTB1	6641	lightyellow	lightyellow	0.040397094	0.812355188	0.030186159	0.859230847	0.078584725	0.643850597	0.82768085	0.099660513	0.5572919	0.773858464	0.065862856	0.698535198	0.858664308	-0.017591672	0.917692244	0.966318182	0.11175749	0.510197746	0.74181014	-0.282422188	0.090337927	0.291801993	0.042372947	0.803353145	0.914198373	0.326002719	0.048941412	0.203418001	-0.134273992	0.428173276	0.680412458	0.312064762	0.060063609	0.229845211	0.218187657	0.194518552	0.449322898	-0.145599269	0.389875317	0.648893393	0.213070063	0.205452315	0.462697408	-0.123722073	0.465664102	0.709758459	0.137151074	0.418250983	0.672644096	-0.17406418	0.302849144	0.569668465	0.420347126	0.009587778	0.074080346	-0.088973548	0.600508097	0.801490172	-0.181311943	0.282842234	0.54955894	0.274945914	0.099569607	0.308335434
CCDC172	CCDC172	374355	lightyellow	lightyellow	0.057158012	0.736855563	-0.029959284	0.860278398	-0.127071663	0.453577988	0.70041142	-0.071959458	0.67212137	0.844202219	0.07857132	0.64390732	0.82771675	-0.219604018	0.191566028	0.445518411	0.151092369	0.372042173	0.633699788	0.165980482	0.326198698	0.592622058	0.475956741	0.002905548	0.034563843	0.112872598	0.505959181	0.738956906	-0.192654703	0.253290828	0.518301641	0.628118461	3.15377387053e-05	0.00162203	-0.279012235	0.094463233	0.299323131	-0.386095229	0.018262135	0.111398595	0.400435652	0.014053413	0.094622579	0.112818842	0.506163103	0.739105668	0.098672197	0.561226947	0.776336764	-0.418263676	0.009989627	0.075966859	0.442900051	0.00604767	0.055118278	0.096673413	0.569224301	0.781572008	0.101919696	0.548345382	0.767819468	0.008391714	0.960685306	0.984520054
F12	F12	2161	lightyellow	lightyellow	0.098739258	0.560959535	0.029905167	0.860528308	-0.131484331	0.437917893	0.688114935	-0.149129853	0.37835708	0.639126705	-0.02078435	0.902819791	0.9596983	-0.364737462	0.026449247	0.140207782	-0.275167521	0.099286005	0.30785528	0.172469248	0.307369683	0.574267597	0.197100527	0.242291016	0.505968312	0.172902673	0.306137016	0.573046081	-0.110090825	0.516565743	0.746543292	0.273161449	0.101875853	0.312437089	-0.298582006	0.072643472	0.257179346	-0.353106421	0.03205408	0.157488329	-0.20141534	0.231927092	0.49417722	-0.103673431	0.541447595	0.76318811	-0.230762532	0.169402908	0.416209479	-0.389390979	0.017211707	0.107316492	0.119557014	0.480928104	0.720966619	-0.222998171	0.184619283	0.436459265	0.366960104	0.025476321	0.137023949	-0.116066215	0.493918946	0.730240951
TRIM33	TRIM33	51592	lightyellow	lightyellow	0.061926063	0.715781354	0.029802999	0.86100015	-0.05074192	0.765512725	0.895006742	-0.128350144	0.449009979	0.696901719	0.156813562	0.353992586	0.617692685	-0.179635505	0.287391871	0.554097712	-0.215145265	0.200968289	0.457240195	-0.178514419	0.290460558	0.557368602	0.137859248	0.415828701	0.670691453	0.152547219	0.367401409	0.629718537	-0.108343338	0.523284585	0.751220677	0.22484082	0.180923555	0.431811606	0.075488896	0.657002571	0.835434119	-0.074217494	0.662433712	0.838603779	-0.009301538	0.95642669	0.982561313	0.100125656	0.555444355	0.772636842	-0.029979577	0.86018469	0.940475962	-0.277466784	0.096379775	0.302744697	0.323125242	0.05109044	0.208721761	-0.244578046	0.14458977	0.380937271	0.04274115	0.801678316	0.913208341	0.218603515	0.193648371	0.44816548
MAPK11	MAPK11	5600	lightyellow	lightyellow	0.010531106	0.950673362	0.029775722	0.86112613	0.285745762	0.086451898	0.284410371	0.198555528	0.238761961	0.50187464	-0.041286652	0.808299329	0.916368465	0.026706279	0.875323537	0.947297379	0.119198728	0.482253195	0.721967671	-0.280887389	0.092177202	0.295141369	-0.092371425	0.586611217	0.792672314	0.236228554	0.159244607	0.402423644	-0.250712465	0.134470533	0.365885065	0.255210982	0.127389655	0.354671314	0.083385199	0.623667258	0.81562017	-0.059966268	0.724419378	0.873203597	0.13431048	0.428046624	0.680309401	-0.144719945	0.39277542	0.651298297	-0.041864643	0.805666659	0.915195924	-0.114730984	0.49893498	0.733830632	0.313945364	0.058455544	0.226065853	0.002700068	0.987345944	0.994999788	-0.284196628	0.08824681	0.287868984	0.14584933	0.389052868	0.648237691
MRPS14	MRPS14	63931	lightyellow	lightyellow	0.09443198	0.578253908	-0.029754019	0.861226373	-0.047462044	0.780284274	0.902778834	-0.038578061	0.820663809	0.922162255	0.093933845	0.580269359	0.788725105	-0.069806638	0.681406387	0.849453648	0.032373163	0.849145179	0.935533493	0.149405462	0.377466447	0.638383331	0.256123436	0.1259879	0.352281342	0.045977666	0.786994813	0.906125641	0.172001645	0.308703075	0.575723501	0.287152478	0.084846544	0.281525124	-0.17430156	0.302179967	0.569027258	-0.219571115	0.191634257	0.445604982	0.145115478	0.391469368	0.650189755	-0.159308462	0.346290228	0.610791207	0.194156455	0.249538637	0.514023289	-0.123261549	0.467339051	0.7109961	0.227556065	0.175573904	0.424713348	0.006726556	0.968482113	0.987781795	0.020334482	0.904913551	0.960589979	0.134986729	0.425703108	0.678568248
COPS2	COPS2	9318	lightyellow	lightyellow	0.058770582	0.72970611	0.029726981	0.861351257	-0.314031933	0.058382351	0.225941542	-0.192929722	0.252600887	0.517575764	0.286822766	0.085220728	0.28221096	0.010313576	0.951691046	0.980508118	-0.144638722	0.393043934	0.651522213	0.157577518	0.351623154	0.615574955	0.330917967	0.045438763	0.194602048	-0.204767732	0.224085634	0.485035463	0.200640132	0.233766546	0.496302116	0.048547064	0.775389001	0.899990367	-0.090494862	0.594268512	0.797309739	-0.161981283	0.338152828	0.603419487	-0.119874886	0.479754066	0.720151658	-0.069681166	0.681948984	0.849714156	0.198454453	0.239005988	0.502130547	-0.178620801	0.290168463	0.557085224	0.018369853	0.91406451	0.964598745	0.155077611	0.359412455	0.622515382	0.13756112	0.416847468	0.671515397	0.04937834	0.771644293	0.898136813
SPINT1	SPINT1	6692	lightyellow	lightyellow	-0.04898378	0.773421066	-0.029721101	0.861378416	0.314122781	0.05830562	0.225772935	0.245609517	0.142850373	0.378490066	-0.290572107	0.081040191	0.27394843	-0.153881713	0.363175046	0.625851965	-0.003661089	0.982842634	0.993243471	-0.058134295	0.732524489	0.877707567	0.069263644	0.683755673	0.850686958	0.475082299	0.002965215	0.034987514	-0.297695222	0.073538087	0.259016093	0.22134759	0.18797488	0.440876343	0.084959929	0.617103897	0.811768299	-0.195677541	0.245776193	0.509986261	-0.005582834	0.973839102	0.989703863	-0.069120584	0.684375115	0.851019709	-0.383273185	0.019203734	0.114767252	-0.133926235	0.429381403	0.681415631	0.085059941	0.616688035	0.811518303	-0.104648826	0.537629197	0.76074055	0.155942471	0.356706046	0.620053427	-0.147740592	0.382865302	0.643134752
MID1	MID1	4281	lightyellow	lightyellow	0.005633901	0.973599884	-0.029575509	0.862050939	-0.035491661	0.83480493	0.928701818	0.128522001	0.448397845	0.696391088	-0.167266321	0.322411687	0.588951521	-0.250689595	0.134507259	0.365937827	-0.023061817	0.892230262	0.954815522	-0.012880483	0.939687351	0.975572741	0.109846786	0.517501463	0.74719761	0.29070848	0.080891192	0.273646271	-0.285501673	0.086732826	0.284880046	0.277590802	0.096224889	0.302515507	-0.157972862	0.350400761	0.614471298	-0.333582239	0.043626348	0.189824568	0.045020469	0.791330153	0.908220283	0.097565064	0.565650281	0.779040117	-0.189918584	0.260223296	0.525882267	-0.180500167	0.285039425	0.551827889	0.100172655	0.555257834	0.772514463	0.013868392	0.935070916	0.973639681	-0.0048347	0.977343849	0.991026883	-0.212892055	0.205840161	0.463171694
SLC12A6	SLC12A6	9990	lightyellow	lightyellow	0.067560849	0.691141794	0.029555639	0.862142731	0.004005775	0.981227563	0.992580451	0.018377166	0.914030427	0.964586387	-0.018523382	0.913348985	0.964252733	-0.264131026	0.114175061	0.333277911	0.069914133	0.680941659	0.849163705	0.012551662	0.941224349	0.9762321	0.241902266	0.149174286	0.387829757	0.279426812	0.093954112	0.298338413	-0.049804816	0.769725086	0.897119201	0.554731893	0.000366593	0.008775568	-0.122345312	0.470680932	0.713382725	-0.357238285	0.029960985	0.15121655	0.294303799	0.077039175	0.266038853	-0.198274576	0.239440685	0.502641065	-0.033123595	0.845689812	0.93381574	-0.258610441	0.122225603	0.346540742	0.427689138	0.008279601	0.067541464	-0.03647149	0.830309836	0.926581708	0.117147732	0.489875038	0.727271369	0.091269739	0.591101337	0.795337838
MECP2	MECP2	4204	lightyellow	lightyellow	0.103284604	0.542973347	0.029522477	0.862295931	-0.235538827	0.16050154	0.404258047	-0.088556052	0.60222537	0.802527193	0.199383656	0.236768935	0.4996747	-0.188078943	0.264954307	0.530989224	-0.040583639	0.811504252	0.917842947	0.007296084	0.965815039	0.98663981	0.329846676	0.046184418	0.196508427	0.169557999	0.315730634	0.582821472	-0.090672373	0.593542313	0.796802381	0.454924181	0.004670457	0.046812075	0.107973597	0.524711663	0.752313351	-0.331346096	0.045143498	0.19390365	0.144016806	0.39510342	0.653266828	-0.194227155	0.24936291	0.513863956	0.105659563	0.533686139	0.758016192	-0.384052328	0.018939801	0.113907391	0.4394407	0.006503537	0.057745232	0.036463232	0.830347702	0.926597771	0.09735829	0.566478178	0.779503413	0.136734763	0.419678661	0.673693389
FFAR1	FFAR1	2864	lightyellow	lightyellow	0.082042061	0.629288062	-0.029472501	0.862526817	-0.243743199	0.14600892	0.383104589	-0.223779122	0.183046491	0.434528075	-0.093948878	0.580208487	0.788696236	-0.552393469	0.000392764	0.009179521	-0.316392221	0.056414681	0.221427044	-0.002036684	0.990454776	0.996397728	0.317585594	0.055440109	0.219217728	0.26075183	0.119053974	0.341385773	-0.29030199	0.081335946	0.274562017	0.423327841	0.009036872	0.071356062	-0.151509657	0.370707541	0.632540801	-0.444249605	0.005877442	0.054174656	-0.034034895	0.841497547	0.931896835	0.302127064	0.069151912	0.249858232	-0.302172512	0.069108022	0.249779496	-0.520325654	0.000962815	0.016708943	0.296917751	0.074329491	0.260524318	-0.30140593	0.069851265	0.251285595	0.314700384	0.057819641	0.224717754	-0.135767412	0.42300661	0.676447053
FABP1	FABP1	2168	lightyellow	lightyellow	0.027536653	0.871478748	-0.029462744	0.862571892	-0.173968676	0.303118637	0.569930891	-0.141568085	0.403272829	0.660119974	0.040286892	0.812857985	0.918397355	-0.421218456	0.009423852	0.073237671	-0.278264047	0.095387394	0.300997495	0.0199273	0.906809194	0.961331904	0.311087728	0.060912786	0.231686214	0.369899373	0.024235344	0.132760956	-0.046139987	0.78626025	0.905799931	0.517247691	0.001044564	0.017647018	-0.185878631	0.270686843	0.536890948	-0.533022133	0.000682293	0.013262037	-0.092000855	0.588119854	0.793550304	-0.105639643	0.533763714	0.758086362	-0.046762658	0.783444126	0.904382432	-0.561214139	0.000301995	0.007703415	0.445103582	0.005771871	0.053542131	-0.315571177	0.057093072	0.223047428	0.359079304	0.029065252	0.148457819	0.067999767	0.689235198	0.853710617
PTGFR	PTGFR	5737	lightyellow	lightyellow	-0.000809497	0.996206097	-0.029429149	0.862727106	-0.186756818	0.268389208	0.534489223	-0.31748618	0.055520781	0.219396428	-0.033913411	0.842056165	0.932106252	-0.501167498	0.001579604	0.023177561	-0.158245507	0.349559258	0.613752995	-0.057122552	0.737013025	0.880012505	0.096467462	0.570051279	0.782097295	0.201785925	0.231051231	0.493193949	-0.206456886	0.220204084	0.480489175	0.404284146	0.013074705	0.090354907	-0.208251774	0.216130386	0.475535786	-0.173776917	0.303660199	0.57047234	0.205248123	0.222977003	0.483692086	0.140299994	0.407541166	0.663684317	-0.195341562	0.246603953	0.510895727	-0.460519914	0.004128212	0.043190251	0.430976482	0.007745304	0.064667116	-0.526229051	0.000821717	0.015066708	0.416430879	0.010354902	0.077727869	0.101354176	0.550578497	0.769346541
GP1BB	GP1BB	100526833, 2812	lightyellow	lightyellow	0.034311017	0.840228139	-0.029291526	0.863362998	-0.094871132	0.576479723	0.786429287	0.09333756	0.582686049	0.790241206	0.193999759	0.249928404	0.514506419	0.11133307	0.511815638	0.742995791	0.11597062	0.494277205	0.730540997	0.033599684	0.843499126	0.932921869	0.212763337	0.20612093	0.463519829	-0.031495742	0.85318878	0.937311291	0.21835659	0.194164731	0.448804422	0.129343155	0.445479254	0.6941219	-0.030514988	0.857712963	0.939317784	-0.15800431	0.350303638	0.614383907	0.108858626	0.521298924	0.749862321	-0.104307706	0.538963114	0.761607433	0.156513406	0.354926165	0.61852904	0.102754758	0.545055747	0.765487254	0.054310492	0.749533271	0.88672053	0.278323925	0.09531318	0.300859226	-0.406510964	0.012535192	0.087920348	0.117203932	0.489665366	0.727147471
STXBP5	STXBP5	134957	lightyellow	lightyellow	-0.053010495	0.755342926	-0.029216384	0.86371023	0.222093689	0.186452787	0.438882088	0.258435954	0.122486793	0.346935275	-0.258443311	0.122475771	0.346915451	-0.10723785	0.527557063	0.75406102	-0.153676375	0.363823454	0.626442642	0.026135811	0.877966554	0.948461178	0.082402104	0.627779307	0.818137408	0.159505469	0.345686402	0.610270726	-0.125937374	0.4576517	0.703450462	0.071424498	0.67442423	0.845448547	-0.061879932	0.715984285	0.8685776	-0.249198064	0.136918535	0.369617607	-0.27725537	0.09664425	0.303199944	-0.279747669	0.093561531	0.297614205	-0.200819193	0.233340786	0.495805091	-0.078770828	0.643063316	0.827234121	-0.115501258	0.496038153	0.731864208	0.10839456	0.523087033	0.751053062	0.095980287	0.572009671	0.783421403	-0.356133653	0.030509239	0.152897856
SHF	SHF	90525	lightyellow	lightyellow	-0.056580836	0.739419854	-0.02914506	0.864039843	-0.127777184	0.451054069	0.698502676	-0.008939302	0.958122072	0.983275998	0.048050404	0.77762873	0.90120784	-0.162643807	0.33615409	0.60175804	0.178044189	0.291753944	0.558755888	0.150576977	0.373694497	0.635115331	0.489010699	0.002131428	0.028242042	0.260872727	0.118876771	0.341103121	-0.343282542	0.03751461	0.173134987	0.590089644	0.000121062	0.004145425	-0.237234954	0.157423385	0.399809837	-0.314317396	0.058141515	0.225390356	0.378675555	0.020824516	0.120750918	-0.066906528	0.693987549	0.85623124	0.050500346	0.76659799	0.895459398	-0.507751213	0.001336797	0.020744915	0.480954385	0.002584227	0.031996724	0.042031854	0.80490543	0.914925569	0.435512291	0.007056753	0.060901457	0.005397156	0.974708895	0.990113639
SLC22A15	SLC22A15	55356	lightyellow	lightyellow	-0.049436669	0.771381726	-0.029072109	0.864376998	-0.006445233	0.969799662	0.988203861	0.096815085	0.568655744	0.781110574	-0.276566878	0.097509388	0.3047242	-0.364805942	0.026418819	0.140095753	-0.07549153	0.656991337	0.835434119	0.239117017	0.154058116	0.395071715	0.303250753	0.068073138	0.247665751	0.349738679	0.033847416	0.162717438	-0.21152718	0.208830873	0.466879952	0.402473915	0.013527635	0.092374269	-0.296842498	0.074406445	0.260680418	-0.361171781	0.028074052	0.14540957	0.052021538	0.759771451	0.892061025	-0.042433309	0.803078518	0.914054725	-0.295198392	0.076103289	0.264139757	-0.240000984	0.152495692	0.392872009	0.12065442	0.47688126	0.718097439	0.043890515	0.796455895	0.910699987	0.582968493	0.000152894	0.004854367	-0.292342346	0.079122543	0.27026066
GIGYF1	GIGYF1	64599	lightyellow	lightyellow	0.031683538	0.852323006	-0.028927038	0.865047537	0.114447942	0.500001593	0.734596918	-0.058779161	0.729668133	0.875952201	0.164388319	0.330926027	0.597094613	-0.172544044	0.307156739	0.574060457	-0.104386327	0.538655534	0.761404183	-0.038181112	0.822479506	0.922899698	0.297454316	0.073782603	0.25947581	0.286398639	0.085703938	0.283053113	-0.151426468	0.370973382	0.63275348	0.437443145	0.006779993	0.059344436	-0.010302664	0.951742098	0.98053628	-0.128563771	0.448249133	0.696270596	0.092904374	0.584444526	0.791331331	-0.065247714	0.701220454	0.860194843	-0.053519149	0.753068167	0.888560811	-0.380763781	0.02007477	0.117995658	0.457316383	0.004431537	0.045232717	-0.269979204	0.106089205	0.319815389	0.075471232	0.657077911	0.835468321	0.2185389	0.193783398	0.448361336
INKA1	INKA1	389119	lightyellow	lightyellow	0.111346637	0.511763878	-0.028900477	0.865170318	-0.035752994	0.83360552	0.928137809	-0.056515118	0.739712003	0.881428865	0.019082263	0.910744886	0.963156899	-0.319427729	0.053962109	0.215708356	-0.124002139	0.464647048	0.709015405	0.17636051	0.296415282	0.563441027	0.512810186	0.001173221	0.019044497	0.140321571	0.407468325	0.66362878	-0.19425486	0.249294073	0.513791481	0.557645464	0.00033617	0.008273932	-0.372913783	0.023015106	0.128529656	-0.535841168	0.000630899	0.012590192	0.144751026	0.392672699	0.651198922	-0.258602137	0.122238024	0.346570579	-0.077928273	0.646630666	0.829214294	-0.425949097	0.008574957	0.068993294	0.305371855	0.066072918	0.243279541	0.04139945	0.807785385	0.916191324	0.133220481	0.431839048	0.683366187	-0.119240897	0.482097139	0.721863723
MAP3K8	MAP3K8	1326	lightyellow	lightyellow	0.032457998	0.848754416	0.028842692	0.865437439	0.13088456	0.440028777	0.689702785	-0.017090951	0.920027386	0.967285752	-0.063965682	0.706828314	0.863495912	-0.164722448	0.329930461	0.596227937	-0.091968469	0.588251782	0.793624832	0.187282266	0.2670206	0.533171472	0.076379668	0.653207667	0.83313343	0.063396833	0.709321479	0.864835924	0.165849947	0.326584684	0.59308173	0.208449541	0.215684725	0.475036908	-0.251277787	0.133565044	0.364509112	-0.229446367	0.171916827	0.419705031	-0.126454525	0.455791958	0.702061765	-0.060246361	0.723182747	0.872581079	-0.026696548	0.875368614	0.947312539	-0.078844255	0.642752798	0.827013438	-0.005999179	0.971888872	0.98899369	-0.006177359	0.971054298	0.988706257	0.141273898	0.404260762	0.661055333	-0.112956604	0.505640589	0.73870961
CNOT11	CNOT11	55571	lightyellow	lightyellow	0.132358005	0.434853001	0.028780963	0.865722813	-0.066905273	0.693993011	0.85623124	-0.042313185	0.80362506	0.914322349	0.044054925	0.795709564	0.910418178	-0.088545428	0.602269099	0.802549788	-0.159235	0.346515554	0.611044817	0.140860644	0.405650877	0.662210876	-0.134224614	0.428344701	0.680567817	-0.155141334	0.359212629	0.622371204	0.165774623	0.326807545	0.593298332	-0.069860102	0.681175233	0.84928182	0.062464858	0.713412586	0.867104822	0.033256599	0.845077689	0.933565343	-0.246101488	0.142026181	0.377291679	-0.200838181	0.233295669	0.495749944	-0.093431018	0.582306974	0.789981098	0.167429077	0.321934306	0.58853122	-0.112345563	0.50796025	0.740294632	0.063913004	0.707059068	0.863671772	-0.152068717	0.368923939	0.63108328	-0.09102825	0.592087588	0.795891595
CAPZA3	CAPZA3	93661	lightyellow	lightyellow	0.051282231	0.763086981	0.028722225	0.865994371	0.161578979	0.339370074	0.604577589	-0.054111657	0.750420987	0.887136751	0.061317356	0.718460636	0.870022013	-0.188821053	0.263039046	0.528871432	-0.053552469	0.752919229	0.888503395	0.222600126	0.185424594	0.437436341	0.408860842	0.011986419	0.085426227	0.083635768	0.622620974	0.81499093	-0.159842601	0.344654583	0.60935038	0.55363415	0.000378678	0.008966481	-0.348908391	0.034301926	0.164067302	-0.303770396	0.067578761	0.246560595	0.135665944	0.42335654	0.676714282	-0.055935957	0.74228822	0.882770559	0.068291519	0.687968915	0.852979374	-0.341907821	0.038335769	0.175434069	0.356304787	0.030423766	0.152630266	0.118581797	0.484539308	0.723572645	0.27705682	0.096893138	0.303667595	-0.002804599	0.986856095	0.994791027
BAALC	BAALC	79870	lightyellow	lightyellow	0.019884825	0.907006967	-0.028680016	0.866189525	-0.028194604	0.868434362	0.944021789	-0.098450885	0.562109877	0.77693328	-0.123762797	0.465516141	0.70963594	-0.354191751	0.031493012	0.155814752	-0.259344073	0.121131983	0.344724589	0.192720471	0.253125723	0.518156836	0.244988334	0.143896041	0.37991715	0.007351703	0.965554598	0.986528335	-0.015079839	0.929412767	0.971440386	0.301574972	0.069686833	0.250974493	-0.311310934	0.060717957	0.231268486	-0.337780669	0.040889175	0.182534032	-0.153976367	0.362876388	0.625607456	0.094386673	0.578437089	0.787589614	-0.196701564	0.243264783	0.507152868	-0.310750915	0.061207718	0.232322654	0.101231484	0.551063546	0.769717455	-0.074336337	0.661925319	0.838269809	0.218783961	0.193271638	0.447645633	-0.214268985	0.20285332	0.459526699
DGAT1	DGAT1	8694	lightyellow	lightyellow	-0.071903324	0.672362874	-0.028573047	0.866684125	0.161483928	0.339658058	0.604821879	-0.024397388	0.886028685	0.95204103	-0.041722153	0.806315486	0.915455311	-0.172251107	0.307991268	0.574926515	-0.134602954	0.427032187	0.679542516	-0.15961046	0.345364866	0.609999716	0.087471178	0.606697616	0.805183129	0.299958361	0.07127186	0.254222113	0.018980802	0.911217577	0.963366883	0.244008723	0.145556458	0.382422082	0.060961828	0.720027058	0.870925812	-0.211657663	0.208543664	0.466560404	-0.025108663	0.882728656	0.950551907	0.012023841	0.943691963	0.977391592	-0.10337332	0.542625046	0.763919587	-0.171528892	0.310054862	0.57710046	0.243653553	0.146161913	0.383314784	-0.202299697	0.229840673	0.491724202	0.178175109	0.291393472	0.558375618	0.175907551	0.297677404	0.564728471
ERC1	ERC1	23085	lightyellow	lightyellow	-0.043339251	0.798959625	-0.028519823	0.866930238	-0.128708815	0.44773295	0.69588641	-0.001962611	0.990801917	0.996506696	-0.265164453	0.11271347	0.330889492	-0.410532389	0.011608571	0.083683156	0.083113985	0.624800569	0.816335064	-0.079601966	0.639551995	0.825134758	0.307388085	0.064214805	0.239229995	0.515439621	0.001095396	0.018208456	-0.575812	0.000192279	0.005696348	0.485098559	0.002341785	0.030031225	-0.05433461	0.749425613	0.886677213	-0.486419899	0.00226879	0.029427726	0.437141973	0.006822538	0.059596396	-0.001540737	0.992779034	0.997258409	-0.30501646	0.06640479	0.243952631	-0.504345883	0.001457928	0.022032005	0.362364158	0.0275218	0.143614287	-0.248509039	0.138043151	0.371310161	0.301221369	0.070031141	0.251629274	-0.154630844	0.360815345	0.623845813
STRC	STRC	161497, 554225	lightyellow	lightyellow	0.078836162	0.642787021	0.02849843	0.867029167	0.088418047	0.602793489	0.80289703	-0.080369189	0.636317539	0.8232558	0.031868097	0.851472323	0.936468462	-0.244570651	0.144602297	0.380947377	-0.160405049	0.342937353	0.607879878	-0.191622035	0.255892687	0.52114666	-0.007242895	0.966064105	0.986717484	0.25077795	0.134365412	0.365711333	-0.159034993	0.347129473	0.611537598	0.36638757	0.025724062	0.137855178	0.121199997	0.474876027	0.716617345	-0.216872063	0.197289492	0.452747604	-0.06703912	0.693410547	0.855901043	-0.022862846	0.893154712	0.955247655	-0.065454669	0.700316638	0.859669933	-0.266946621	0.110226119	0.326757769	0.434251261	0.007242692	0.061876571	-0.259810361	0.120440706	0.343672218	0.105903998	0.532734659	0.757473172	0.213935288	0.20357439	0.460387917
LRATD1	LRATD1	151354	lightyellow	lightyellow	0.056947658	0.737789805	-0.028386263	0.867547896	-0.191563495	0.25604071	0.521302448	-0.219737903	0.191288572	0.445167561	0.062232126	0.71443545	0.867675618	-0.325832627	0.049066393	0.203714907	-0.177521251	0.293196648	0.560167	0.127102037	0.453469173	0.700323023	0.277406372	0.096455293	0.30288085	0.183133831	0.27795109	0.544531636	-0.183740944	0.276333509	0.542822327	0.422639301	0.009161669	0.071941849	-0.18079927	0.284228577	0.550988249	-0.23514551	0.161221505	0.405222045	-0.002584914	0.987885585	0.995248965	-0.216837193	0.19736331	0.452837565	-0.075071895	0.658782015	0.836465399	-0.588022006	0.000129625	0.004339119	0.439511487	0.006493921	0.057679646	-0.362435011	0.027489268	0.143523344	0.552979057	0.000386058	0.009073683	0.040494799	0.811909476	0.918009102
HEY2	HEY2	23493	lightyellow	lightyellow	-0.037674154	0.824799727	0.028385137	0.867553101	-0.115807584	0.494888519	0.730951743	-0.004876077	0.977150002	0.990950201	-0.109343275	0.519434724	0.748518385	-0.326708253	0.048425723	0.202206996	-0.158649435	0.348314811	0.612530564	-0.081730193	0.630596133	0.819684355	0.069421373	0.683072948	0.850315456	0.252264185	0.131995925	0.361929726	-0.158383583	0.34913356	0.613392725	0.139415971	0.41053192	0.666360355	-0.056797793	0.738455623	0.880718769	-0.137551851	0.416879165	0.671523288	-0.051333656	0.762856226	0.89355412	-0.038167442	0.822542051	0.922927721	-0.429694071	0.007950113	0.065780538	-0.165144838	0.328674568	0.595084899	0.079421103	0.640315436	0.825558377	-0.232840806	0.165487196	0.410855956	0.184023215	0.275583526	0.541982471	-0.120142188	0.478767966	0.719393577
DNAH8	DNAH8	1769	lightyellow	lightyellow	0.076018316	0.654746088	0.028344313	0.867741911	-0.00663009	0.968933892	0.987894469	-0.101125722	0.551481825	0.770009037	0.066805867	0.69442571	0.856465549	-0.200529261	0.234030434	0.496621906	-0.212422826	0.206864959	0.46449992	0.100327332	0.554644192	0.77209671	0.064255856	0.705557693	0.86276665	-0.058800338	0.729574391	0.87590911	0.277428974	0.096427034	0.302826961	0.153191537	0.3653572	0.627881845	-0.107537976	0.526395455	0.75334136	-0.109234534	0.51985271	0.748836324	-0.192131235	0.254607521	0.519767098	-0.033502662	0.843945472	0.933071403	-0.039887018	0.814683019	0.919319086	-0.070161526	0.679872548	0.848516415	0.045479863	0.789248687	0.907244443	-0.151252929	0.371528308	0.633282468	0.013359684	0.937447825	0.974638779	-0.007677998	0.964026757	0.985864858
NDOR1	NDOR1	27158	lightyellow	lightyellow	-0.011064445	0.948178537	-0.028342139	0.867751966	0.129850122	0.443682548	0.692534485	0.089563832	0.598083715	0.799922745	0.048422153	0.775952128	0.900256809	0.004746698	0.97775614	0.991239604	0.191211472	0.256932035	0.522299191	0.126841005	0.454404788	0.701009688	0.408555987	0.012056442	0.085738678	0.179022418	0.289067437	0.555989844	-0.141330537	0.404070451	0.66083603	0.618351064	4.53050915467926e-05	0.00209557	-0.227397917	0.175882361	0.425129833	-0.340665653	0.039090259	0.177558206	0.274660103	0.099936286	0.308931104	-0.263186524	0.115523319	0.335553703	0.322679032	0.051430353	0.209520758	-0.406322339	0.012580149	0.08813054	0.521065698	0.000944025	0.016495931	0.230190657	0.170491949	0.417626055	0.260434921	0.119519421	0.342173265	0.102534973	0.545920656	0.766133653
AZGP1	AZGP1	563	lightyellow	lightyellow	0.115443312	0.496255776	0.028276652	0.868054852	0.0268986	0.874432801	0.946810762	-0.01365166	0.93608352	0.974060796	-0.063968467	0.706816117	0.863489487	-0.181360686	0.282710652	0.549445317	0.040680566	0.811062194	0.917654885	0.254842058	0.127959696	0.355649815	0.355898571	0.030626972	0.153248389	0.131337459	0.438434291	0.688488369	-0.202466348	0.229448936	0.491247681	0.398315597	0.01461848	0.096894714	-0.250185537	0.135318603	0.367166272	-0.356318835	0.030416758	0.152625063	0.129369141	0.445387063	0.69404769	0.14180206	0.40248809	0.659545542	-0.14099961	0.405183113	0.661842616	-0.227276059	0.176120299	0.425398641	0.15963406	0.345292618	0.609921003	0.082161467	0.628787526	0.818645582	0.18164	0.28195742	0.548698378	-0.100660757	0.55332249	0.771223759
MARS1	MARS1	4141	lightyellow	lightyellow	0.040645203	0.81122347	-0.028258527	0.868138687	-0.032085807	0.850469049	0.936062744	0.047356819	0.780759463	0.903009577	0.055569849	0.743918163	0.883697442	-0.020355073	0.904817705	0.96054512	0.180237172	0.285753621	0.552562719	0.198110676	0.239837232	0.50301769	0.308044669	0.063618698	0.237992843	0.205345616	0.222752472	0.483445708	0.129047017	0.446530609	0.694871441	0.41893347	0.009858904	0.075360432	-0.061230617	0.718842693	0.870258201	-0.252466225	0.131676221	0.361459206	0.315967755	0.056764592	0.222262082	-0.211836629	0.208150184	0.466080421	0.280918968	0.09213907	0.295070406	-0.150761459	0.373102557	0.634660001	0.363189353	0.027144879	0.142430758	0.141217774	0.404449393	0.66123422	0.206720506	0.219602493	0.479759196	0.161634607	0.339201599	0.604439094
ZNF775	ZNF775	285971	lightyellow	lightyellow	0.13045928	0.441528918	0.028240012	0.868224327	0.011512249	0.946084194	0.97822702	-0.213777482	0.203916004	0.46080197	0.153603517	0.364053687	0.6266347	-0.314852688	0.057692035	0.224401716	-0.199556644	0.236354034	0.499199816	0.363483883	0.027011384	0.142031212	0.519293622	0.000989571	0.017016881	0.048550045	0.77537556	0.899988012	0.08507338	0.616632163	0.811490185	0.628254433	3.13763744279958e-05	0.001616302	-0.40648725	0.012540836	0.087941058	-0.313386474	0.058929827	0.227180075	-0.010539585	0.950633692	0.980050356	-0.101985709	0.548084988	0.767616891	0.122854198	0.468823268	0.711948619	-0.433489057	0.007357104	0.062509292	0.402566244	0.013504217	0.09226063	-0.033515822	0.843884923	0.933069327	0.502934415	0.001510904	0.022524679	0.043780955	0.796953339	0.910886308
PEX19	PEX19	5824	lightyellow	lightyellow	0.02360229	0.889719855	0.028233304	0.868255355	-0.041374272	0.807900095	0.916249149	-0.193622599	0.250868219	0.515582766	0.182961747	0.278410705	0.544932734	0.030872	0.856065554	0.938568367	-0.031725209	0.852130919	0.936825443	0.030487919	0.857837895	0.93936933	0.107787961	0.525428873	0.752774267	-0.117391169	0.488967156	0.726657779	0.272761874	0.102397791	0.313416884	0.083601014	0.622766051	0.815055509	0.054042001	0.75073205	0.887335956	0.002695824	0.987365833	0.995015955	0.015707123	0.926484312	0.970293801	0.309457903	0.062350466	0.234991021	0.206983235	0.219004057	0.4790148	-0.103240918	0.543144897	0.764303072	0.155908858	0.356811	0.620163566	-0.118889983	0.483396585	0.722786239	0.025676235	0.880096745	0.949371111	0.254493687	0.128499718	0.356484246
TRIM25	TRIM25	7706	lightyellow	lightyellow	-0.033224768	0.845224177	-0.028182916	0.868488427	0.041606459	0.806842394	0.915707925	0.129225458	0.445896945	0.694398866	-0.089289203	0.599211127	0.800669995	0.049835753	0.769585919	0.897085745	0.28970829	0.08198894	0.275984839	0.381873954	0.019685438	0.1165611	0.381509241	0.019812639	0.117040631	0.069505573	0.682708593	0.85013581	-0.022170948	0.896370447	0.956747899	0.410998593	0.011505007	0.083205541	-0.434465574	0.007210798	0.061689657	-0.279789286	0.093510702	0.297568761	0.29476064	0.076560132	0.265092302	-0.224786218	0.181032308	0.431902924	0.380651757	0.02011441	0.118123989	-0.200788155	0.233414549	0.495861328	0.190290441	0.259273828	0.524906595	0.339838807	0.039599135	0.178955302	0.416475042	0.010345969	0.077680926	-0.149997585	0.375557182	0.636704456
GTPBP3	GTPBP3	84705	lightyellow	lightyellow	0.101463024	0.550148348	0.028143369	0.868671366	-0.069242732	0.683846208	0.85072882	0.026535943	0.876112578	0.947642383	0.069788232	0.681485976	0.849488943	-0.028275804	0.868058776	0.943846809	-0.058893331	0.729162804	0.875740528	0.260949111	0.118764913	0.340928573	0.486869903	0.002244389	0.029213761	-0.126424401	0.455900177	0.702157383	0.084113037	0.620630089	0.813728071	0.216647067	0.197766136	0.453247277	-0.362636529	0.027396916	0.143232667	-0.353900884	0.031642581	0.156309639	-0.055054196	0.746215754	0.884931402	0.010043777	0.952953369	0.981108568	0.109471078	0.518943681	0.748151381	-0.107250621	0.527507607	0.754048368	-0.083149595	0.624651721	0.816261144	0.386035479	0.018281663	0.111478286	0.00358496	0.983199351	0.993351736	-0.189475065	0.261358747	0.527101048
SLURP2	SLURP2	432355	lightyellow	lightyellow	0.036021914	0.832371675	0.028053044	0.869089215	-0.182490425	0.279672082	0.54629805	-0.142520788	0.400082992	0.657490329	-0.082314606	0.628145831	0.818329044	-0.388567697	0.017469236	0.108389285	-0.147720391	0.382931086	0.643195138	0.156286466	0.355633004	0.619143667	0.396702513	0.015061143	0.09875768	0.149857063	0.376009769	0.637087646	-0.249268327	0.136804235	0.369446189	0.456967102	0.004465747	0.045462327	-0.299919919	0.071309892	0.254288517	-0.524446403	0.000862255	0.015554049	0.136136809	0.421734045	0.675407324	-0.078797058	0.642952384	0.82716739	-0.012818531	0.939976918	0.97569325	-0.532949427	0.000683666	0.013280415	0.281529369	0.091404397	0.293797819	-0.109001191	0.520750208	0.749476962	0.385401826	0.018489836	0.11226871	-0.185041967	0.2728878	0.539164737
KLF7	KLF7	8609	lightyellow	lightyellow	0.047453086	0.780324727	0.027966035	0.86949176	0.116311933	0.492998682	0.729543296	0.303613522	0.067727709	0.246888151	-0.077486458	0.648504414	0.830309871	-0.016265707	0.923877384	0.96913779	0.187094049	0.26751031	0.533613876	0.131729385	0.437057035	0.687456481	0.363808246	0.026864994	0.14155899	0.248352458	0.138299665	0.371686518	-0.067421435	0.691747783	0.855058299	0.493185959	0.00192537	0.026362519	-0.168802999	0.317922051	0.584876013	-0.458028998	0.004362443	0.044789623	0.190607967	0.258464903	0.52405407	-0.146846332	0.385783796	0.645420721	0.155224948	0.358950524	0.622130887	-0.140749638	0.406024747	0.662492683	0.254437658	0.128586728	0.356607168	0.44578959	0.005688252	0.053085871	0.001445977	0.993223134	0.997414047	-0.078466865	0.644349381	0.827967441
TTPAL	TTPAL	79183	lightyellow	lightyellow	0.021050359	0.901582041	0.027959119	0.869523756	-0.017819807	0.916628549	0.965901866	-0.294911275	0.076402688	0.264784591	0.086724318	0.609784667	0.807196879	-0.220010172	0.190725214	0.444397926	-0.326153176	0.048831072	0.203132359	-0.026688851	0.875404266	0.947316187	-0.06571148	0.699195661	0.859098944	-0.137834552	0.415913037	0.670748023	0.046457205	0.784825244	0.905087307	0.043787761	0.79692243	0.910884112	-0.065159447	0.701606056	0.860449561	-0.02215517	0.896443794	0.956777037	-0.204663568	0.224326517	0.485301049	-0.009247974	0.956677377	0.982674376	0.046462569	0.784800987	0.90507806	-0.232564389	0.166004209	0.411589888	0.111167842	0.512446178	0.743459068	-0.341342724	0.038677527	0.17642124	0.207757454	0.217247084	0.476951098	0.049507414	0.771063298	0.897816044
ITPR1	ITPR1	3708	lightyellow	lightyellow	0.126980098	0.453906108	0.027949921	0.869566313	-0.076085116	0.654461587	0.833805514	-0.082226136	0.628516511	0.818576988	0.192637718	0.253333479	0.518327832	-0.032912704	0.846660576	0.934250632	0.21761192	0.195727806	0.450780163	0.270891306	0.104868286	0.317689653	0.430279829	0.007855996	0.065263143	-0.02430876	0.886440019	0.952235162	-0.023336022	0.890956497	0.954245828	0.545745009	0.000476525	0.010447248	-0.292446309	0.07901103	0.27002237	-0.220758566	0.18918271	0.442489644	0.359014408	0.029096448	0.148559701	-0.295558213	0.07572937	0.263347198	0.38571353	0.018387186	0.111899235	-0.362084363	0.027650576	0.144013541	0.424658659	0.00879977	0.07017056	0.139617005	0.409850706	0.665761607	0.173174294	0.30536612	0.572221615	0.092639476	0.585521016	0.792001322
CENPL	CENPL	91687	lightyellow	lightyellow	-0.016267456	0.923869224	-0.027924342	0.869684662	-0.00151748	0.992888032	0.997298437	-0.114139623	0.501164773	0.735531074	0.193788387	0.250454814	0.515105433	-0.118929114	0.483251592	0.722666248	-0.261079824	0.118573679	0.340568567	0.142726205	0.399397124	0.6568985	0.181431733	0.282518935	0.549250372	-0.038732314	0.819958483	0.921796533	0.207859174	0.217016969	0.476653624	0.334695757	0.042886369	0.187864937	-0.167923395	0.320487127	0.58723135	-0.213923972	0.203598872	0.460394464	-0.365726723	0.02601249	0.138788358	-0.22003564	0.190672577	0.444339038	0.181394967	0.282618137	0.549340025	-0.3654088	0.026152197	0.13923798	0.310795475	0.061168634	0.232234599	0.024468418	0.885699047	0.95186345	0.418242985	0.009993689	0.075982112	0.122280299	0.470918538	0.713613244
UCP3	UCP3	7352	lightyellow	lightyellow	0.077751271	0.647381082	0.027886322	0.869860578	-0.215008453	0.201261786	0.45759586	-0.027383781	0.872186357	0.945733469	-0.185316742	0.27216368	0.53841958	-0.360058873	0.028597707	0.147102514	0.098311617	0.562665817	0.777232135	0.326955326	0.048246167	0.201717713	0.580176699	0.0001673	0.005176714	0.278895762	0.094606648	0.299524425	-0.45733448	0.00442977	0.045219921	0.570631067	0.000226241	0.0063701	-0.469069002	0.003405247	0.038256721	-0.474839354	0.002981981	0.035110073	0.360967706	0.028169479	0.145719742	0.028999192	0.864714022	0.942524593	-0.150116972	0.375172918	0.636345961	-0.479420796	0.002679352	0.032752836	0.250432267	0.13492101	0.366565608	0.121741662	0.472889554	0.715079569	0.554098995	0.000373518	0.008882162	-0.320854856	0.052838841	0.212975525
ZC3HC1	ZC3HC1	51530	lightyellow	lightyellow	0.028349414	0.867718317	0.027793232	0.870291322	0.0487361	0.774536992	0.899555617	0.168433219	0.318998823	0.585861206	0.104478568	0.538294775	0.761163988	0.159469345	0.345797074	0.61036381	0.369616448	0.024352574	0.133158838	0.128644528	0.447961696	0.696054802	0.312004244	0.060115934	0.22996912	0.122129472	0.471470017	0.714030685	-0.093806649	0.580784495	0.789029144	0.446267245	0.005630648	0.052716009	-0.135237983	0.424834227	0.677828178	-0.230749966	0.169426784	0.416226286	0.429294497	0.008014868	0.066166076	-0.369954355	0.024212617	0.132688032	0.407609116	0.012276147	0.08678342	-0.207268201	0.218356238	0.478268398	0.393764855	0.015896308	0.101999971	0.307910646	0.06374002	0.238270981	0.060051705	0.724042094	0.873032653	0.095924522	0.572234036	0.783571646
FBXO24	FBXO24	26261	lightyellow	lightyellow	0.116790957	0.49120717	0.027765405	0.870420087	0.00101102	0.99526162	0.998271484	-0.019389076	0.909315684	0.962500634	0.024958874	0.883423457	0.950820653	-0.323125579	0.051090183	0.208721761	-0.234350863	0.162683221	0.407274805	0.127635013	0.451562057	0.698883669	0.431638965	0.007641283	0.06411521	0.114768129	0.49879509	0.733709877	-0.129166557	0.446106055	0.69453367	0.457807142	0.004383853	0.044936253	-0.24559259	0.142878794	0.378530476	-0.442229937	0.006133762	0.055575942	-0.060821872	0.720644001	0.87128783	-0.091737126	0.589194571	0.794200964	-0.133685222	0.43021981	0.682055796	-0.341801815	0.038399691	0.175612037	0.201060251	0.232768443	0.495162544	0.104611324	0.537775767	0.760831425	0.08821033	0.603649018	0.803445017	-0.159327458	0.346231976	0.610725425
PNPLA4	PNPLA4	8228	lightyellow	lightyellow	-0.116857084	0.490960124	-0.027616649	0.871108504	-0.209281073	0.213817835	0.472770108	0.004263108	0.980021848	0.992148115	-0.255553815	0.126861625	0.353760858	-0.323558327	0.050762247	0.207910432	0.021925601	0.897511137	0.957259367	0.088616018	0.601978586	0.802381559	0.326534331	0.048552439	0.202477039	0.418554215	0.009932743	0.075674419	-0.322244599	0.051763032	0.210343889	0.403696546	0.013220299	0.091062281	-0.160264199	0.343366895	0.608283544	-0.467699932	0.003513025	0.038954348	0.24404463	0.145495349	0.382349651	0.160119987	0.34380703	0.608635021	-0.114687136	0.499100139	0.733958503	-0.489433853	0.002109699	0.028031805	0.276205748	0.097965534	0.305565834	-0.088737893	0.60147715	0.802076372	0.558498872	0.000327698	0.008134175	-0.220403807	0.189912798	0.443380938
ASPSCR1	ASPSCR1	79058	lightyellow	lightyellow	0.066636337	0.695163863	0.02759107	0.871226887	0.054239427	0.749850512	0.886867555	-0.210327674	0.211483974	0.469948239	0.227290281	0.176092518	0.425379935	-0.15605252	0.356362553	0.619734175	-0.168725567	0.31814734	0.585065803	0.067385364	0.691904601	0.855100766	0.077781013	0.647254965	0.829613942	0.081061079	0.633406344	0.821476048	0.1876107	0.26616748	0.532318499	0.4177341	0.010094027	0.076466228	-0.085266103	0.615831154	0.810980614	-0.146679904	0.38632838	0.645863274	-0.132227121	0.435311395	0.686078955	-0.119491078	0.481171819	0.721143518	0.241984289	0.149032195	0.387608365	-0.321116494	0.052634952	0.212517098	0.506871648	0.001367202	0.021059544	-0.24244675	0.14823291	0.386415294	0.405238324	0.01284117	0.089296565	0.344185597	0.036983021	0.171676072
PPP2R5E	PPP2R5E	5529	lightyellow	lightyellow	0.044263017	0.7947652	-0.027545272	0.871438853	0.069112252	0.684411196	0.85103185	-0.076170903	0.654096291	0.833615174	0.181079094	0.283471349	0.550186274	0.04682601	0.783157756	0.904212432	0.053317403	0.753970153	0.889035795	0.002491103	0.988325203	0.995443761	0.271742334	0.103738767	0.315641175	0.104863958	0.536788758	0.760107017	-0.037573441	0.825260839	0.924216688	0.365330877	0.026186534	0.139347692	-0.06821143	0.688316438	0.853205797	-0.169697261	0.315327457	0.582436021	0.184442501	0.274471956	0.540807754	-0.064204738	0.705781474	0.862903695	0.315877528	0.056839193	0.222414981	-0.287568128	0.084376641	0.280629919	0.416012837	0.010439791	0.07813835	-0.06108758	0.71947288	0.87061778	0.128838407	0.447272031	0.695526576	0.27440803	0.100260535	0.309559847
PRODH	PRODH	5625, 102724788	lightyellow	lightyellow	-0.004405392	0.979355204	-0.027433413	0.871956612	-0.086797461	0.609482045	0.807031667	-0.296447353	0.074811541	0.261491165	0.164210755	0.331455851	0.597575477	-0.215346332	0.200537487	0.4566898	-0.256710352	0.125092344	0.350979792	0.060800709	0.720737308	0.871321482	0.223228598	0.184154226	0.435897464	-0.024017805	0.887790573	0.952847161	-0.018389871	0.913971213	0.964565666	0.189830404	0.260448786	0.526128354	-0.11819467	0.485976715	0.724556292	-0.150966496	0.372445314	0.634054808	-0.153249341	0.36517414	0.627736321	0.031101372	0.855007448	0.938120053	-0.074407955	0.661619018	0.838064794	-0.363916463	0.0268163	0.141391558	0.206768896	0.219492188	0.479619472	-0.235974523	0.159706713	0.403145791	0.387942563	0.017666933	0.109064764	0.096521458	0.569834412	0.781944901
ARID1A	ARID1A	8289	lightyellow	lightyellow	0.055684699	0.743406721	-0.027430934	0.871968088	0.161496903	0.339618737	0.604804653	-0.167940123	0.320438227	0.587190891	0.273208116	0.101815026	0.312338993	-0.055592158	0.743818809	0.883640281	-0.254329919	0.128754165	0.356841996	-0.06644511	0.695996822	0.857365056	-0.145936373	0.388766823	0.647988973	-0.141025331	0.405096572	0.661752807	0.303164416	0.068155552	0.247825935	0.1958295	0.24540242	0.509498942	-0.024722335	0.884520824	0.951358641	0.141942058	0.402018963	0.659156081	-0.253628913	0.129847555	0.358588479	-0.240685751	0.151293309	0.39111028	0.127929916	0.45050869	0.69811457	-0.034223118	0.840632194	0.931530533	0.313389268	0.058927448	0.227177677	-0.130878889	0.440048761	0.689714147	-0.04037678	0.812447865	0.918230745	0.360293566	0.028486613	0.146735296
CDR2	CDR2	1039	lightyellow	lightyellow	0.020766522	0.902902752	0.027209101	0.872995032	-0.223100711	0.184412231	0.436206275	-0.14209702	0.401500057	0.658680995	-0.030901748	0.85592831	0.938489381	-0.356007166	0.030572539	0.15309349	0.014454614	0.932332515	0.972570965	-0.117780764	0.487515994	0.725688963	0.178276055	0.291115727	0.558099631	0.269980543	0.106087405	0.31981369	-0.266953419	0.110216711	0.326748417	0.352905993	0.032158583	0.157794994	0.018106207	0.91529339	0.965307856	-0.315839798	0.056870412	0.222495606	0.384618622	0.018749878	0.11325908	0.249600348	0.136265067	0.368699971	-0.340577107	0.039144499	0.17770785	-0.283079787	0.089558568	0.290241294	0.328718521	0.04698027	0.198630381	-0.201583317	0.231529807	0.493725157	-0.007090979	0.966775496	0.987077153	0.071355358	0.674722076	0.845573475
KANSL3	KANSL3	55683	lightyellow	lightyellow	0.049499876	0.771097229	0.027071565	0.873631841	0.006327989	0.970348788	0.988437404	-0.060501016	0.722059028	0.87203299	0.151090058	0.37204957	0.633702193	-0.075786255	0.655734805	0.83465418	0.03591472	0.832863451	0.927738096	0.044926633	0.791755493	0.908407871	0.030615265	0.857250178	0.939125038	0.188815698	0.263052834	0.528890161	0.126940892	0.454046642	0.700738278	0.381137803	0.019942891	0.117511521	-0.009400393	0.955964052	0.982386333	-0.117289722	0.489345387	0.726958904	0.085581402	0.614521635	0.810175804	-0.270052723	0.105990397	0.31963367	0.323267174	0.050982696	0.208480941	-0.22113811	0.188403806	0.441438649	0.472790532	0.00312669	0.036223682	-0.151340469	0.371248319	0.633037651	0.378390521	0.020928639	0.121144214	0.322051029	0.051911816	0.210713072
C12orf43	C12orf43	64897	lightyellow	lightyellow	0.075498426	0.656961925	-0.027047103	0.873745112	0.035278544	0.835783321	0.929162939	-0.107039857	0.528324055	0.754482005	0.233921328	0.163477299	0.408309028	0.04180578	0.805934676	0.915288073	-0.131383795	0.438271339	0.688395088	0.254347398	0.12872699	0.356804906	0.20848382	0.215607544	0.474954203	-0.356960736	0.030097971	0.151670323	0.394860688	0.015580326	0.100792458	0.140709985	0.406158346	0.662608634	-0.23754406	0.156867055	0.39900015	-0.057940569	0.73338327	0.878113571	-0.255620036	0.126759819	0.353595122	-0.03654148	0.829988952	0.926465263	0.250587445	0.134671391	0.366168718	-0.032981744	0.846342751	0.934105755	0.011451533	0.946368137	0.978366657	0.185981706	0.270416499	0.536671564	-0.114687076	0.499100366	0.733958503	0.003769533	0.982334495	0.992994594
CHAMP1	CHAMP1	283489	lightyellow	lightyellow	0.072496075	0.669814327	-0.026999144	0.873967189	-0.046395136	0.785105975	0.905175573	-0.184540013	0.274213862	0.540554475	0.020417279	0.904528154	0.960443252	-0.270987258	0.104740469	0.317432544	-0.336140181	0.041941641	0.185414128	-0.115347033	0.49661747	0.732265853	-0.117999662	0.486701621	0.725115051	-0.002575546	0.987929483	0.995254161	0.165540536	0.327500736	0.593916522	0.006124034	0.971304061	0.988794291	-0.01361361	0.936261305	0.974160372	-0.065013147	0.702245344	0.860832115	-0.252446965	0.131706674	0.361510826	0.080601497	0.635339478	0.822691895	-0.127069145	0.45358701	0.700414001	-0.074136974	0.662778256	0.83876878	0.037804896	0.82420121	0.923733982	-0.290967489	0.080608787	0.273158853	-0.054169161	0.750164223	0.886994624	0.05149284	0.762142049	0.893249937
EIF2B2	EIF2B2	8892	lightyellow	lightyellow	-0.040389406	0.812390265	0.026986504	0.874025723	0.304778343	0.06662788	0.244478541	0.033612213	0.84344149	0.932886138	0.117463906	0.488696057	0.726500804	0.04492282	0.791772777	0.908416713	-0.100936392	0.55223098	0.770520223	-0.174436547	0.301799857	0.568616709	-0.080398607	0.636193649	0.82320036	0.091017502	0.592131499	0.795912061	-0.091216342	0.591319353	0.795444492	0.038629879	0.820426852	0.922034988	0.120455372	0.477613951	0.718644642	0.152180841	0.36856684	0.630760244	-0.143355475	0.397300259	0.655144534	-0.083399623	0.623607011	0.815594979	-0.049848929	0.769526647	0.897056528	-0.016628267	0.922185721	0.968250921	0.100611424	0.553517953	0.771340386	-0.197043366	0.242430369	0.506110738	-0.107961418	0.524758702	0.752325421	0.15987844	0.344545005	0.609271925
PTH2	PTH2	113091	lightyellow	lightyellow	0.072051321	0.671726217	0.026984094	0.874036882	0.113373526	0.504060921	0.737538872	0.092554183	0.58586782	0.792250389	-0.013296442	0.937743357	0.974767177	-0.186907798	0.267995488	0.53407123	-0.031559019	0.852897045	0.937222655	0.293888454	0.077476728	0.26695475	0.457587974	0.004405093	0.045064755	0.148831867	0.379321415	0.639949199	-0.179324337	0.288241509	0.555032627	0.562379572	0.000291528	0.007519277	-0.361283244	0.028022044	0.145231294	-0.394582038	0.015660169	0.101110472	-0.017333441	0.918896437	0.966807012	-0.00261957	0.987723177	0.995178359	0.032094294	0.850429942	0.936062744	-0.357707197	0.029730714	0.150474556	0.275046165	0.099441235	0.308125426	0.185715951	0.271113882	0.537325573	0.257082495	0.124526967	0.350094591	-0.172656823	0.306835834	0.573713529
SLC39A10	SLC39A10	57181	lightyellow	lightyellow	0.063093651	0.710651489	-0.026983229	0.874040887	0.007375371	0.96544377	0.986486495	-0.25691973	0.124774012	0.350478143	0.338638713	0.040347276	0.181032732	-0.157869952	0.350718709	0.614816499	-0.171456191	0.310263077	0.577306169	0.069249182	0.683818281	0.850719847	0.310557041	0.061377997	0.232686801	-0.02705478	0.873709566	0.946423579	0.065843484	0.698619705	0.858730006	0.515217077	0.001101801	0.018277396	-0.05905001	0.728469507	0.875382921	-0.061664313	0.716933062	0.869081032	0.002422044	0.988648834	0.995580045	-0.147836155	0.382554191	0.642870956	0.218533596	0.193794485	0.448379287	-0.388968041	0.017343604	0.107868504	0.568540903	0.0002414	0.006640112	-0.057083065	0.737188381	0.880107191	0.38525803	0.018537352	0.112441103	0.358419323	0.029383792	0.149456421
UGT2B15	UGT2B15	7366, 7367	lightyellow	lightyellow	0.25630138	0.125715879	0.026975158	0.874078266	-0.230096615	0.170671516	0.41788337	-0.19430287	0.249174813	0.513686759	0.076158213	0.654150326	0.833646894	-0.464244487	0.003798339	0.040893519	-0.130649349	0.440858118	0.690393612	0.284037621	0.088432658	0.288171722	0.423995118	0.008917315	0.070767474	0.076590549	0.652310514	0.8325747	-0.088844367	0.601039227	0.801819555	0.601019273	8.36954183379661e-05	0.003223464	-0.360335243	0.028466922	0.146660151	-0.471207895	0.003242625	0.037101601	0.147673871	0.383082603	0.643323273	0.012491762	0.941504363	0.97634638	-0.066092834	0.697532204	0.858197407	-0.359075297	0.029067177	0.148460618	0.367690419	0.025163174	0.135925294	-0.045056901	0.791165034	0.908142897	0.222730753	0.185160041	0.437191645	-0.042390151	0.803274871	0.914162956
ZNF419	ZNF419	79744, 374928	lightyellow	lightyellow	0.142932834	0.398707888	0.026891095	0.87446756	0.028120956	0.868775046	0.944190655	-0.273211681	0.101810382	0.312330343	0.462054867	0.003989373	0.042255605	-0.036000406	0.832470344	0.927530058	-0.122678644	0.469463679	0.712426843	0.289161616	0.082593801	0.277189048	0.338550206	0.040402902	0.181191809	-0.197905419	0.240334467	0.503598655	0.385170276	0.0185664	0.112532864	0.426167294	0.008537433	0.068854132	-0.155015748	0.359606516	0.622671301	-0.032200597	0.849940156	0.935844905	-0.043157166	0.799787055	0.912343512	-0.190099552	0.25976094	0.525369976	0.41058893	0.011595969	0.083624934	-0.247320415	0.139999181	0.374083484	0.374725769	0.02230648	0.12608837	-0.026090561	0.878176253	0.948549297	0.114654336	0.499223706	0.734034881	0.346467465	0.03566707	0.16792675
RNPEP	RNPEP	6051	lightyellow	lightyellow	-0.083430866	0.623476515	-0.026872915	0.874551753	0.30569927	0.065768332	0.242658845	0.159653929	0.345231797	0.609871206	-0.032329274	0.849347352	0.93559451	0.068599387	0.686633589	0.852253249	-0.03767916	0.824776808	0.923990613	-0.17866	0.29006088	0.556994867	0.026949836	0.874195528	0.946692326	0.196703188	0.243260814	0.507152768	-0.114034247	0.501562636	0.735804329	0.182608059	0.279356918	0.545966871	0.132979117	0.432681335	0.684000693	-0.056453333	0.739986704	0.88155723	-0.099660952	0.557290154	0.773858464	0.132418109	0.43464259	0.685551119	0.057127895	0.736989295	0.879993117	-0.112540206	0.50722076	0.73979675	0.219037175	0.192743852	0.447039936	0.031379893	0.853722948	0.937562885	0.039203287	0.817805806	0.920763646	0.129442176	0.445128008	0.693803566
TCP11L2	TCP11L2	255394	lightyellow	lightyellow	-0.004825987	0.977384672	0.026842445	0.874692866	0.034180837	0.840826565	0.931634855	-0.187361389	0.26681491	0.533036849	0.18855571	0.2637228	0.529669105	-0.151911918	0.369423668	0.631543447	-0.257614727	0.12372169	0.348838384	-0.248226434	0.138506376	0.371944024	-0.068937738	0.685167124	0.851415249	0.140780706	0.405920088	0.662405377	0.068472155	0.687185321	0.852563532	0.028592858	0.866592518	0.943211423	0.296232849	0.075032167	0.261936732	0.056950147	0.737778746	0.880337325	-0.065578027	0.699778105	0.859444665	-0.118473312	0.484941891	0.72385631	-0.08397606	0.621201204	0.814092992	-0.075984656	0.654889465	0.83408127	0.166763776	0.323888488	0.590406865	-0.364923876	0.026366485	0.139915279	-0.030578824	0.857418351	0.939174052	0.233855553	0.163599142	0.408453146
SAT2	SAT2	112483	lightyellow	lightyellow	-0.057588728	0.734943786	-0.026732856	0.875200437	-0.079103186	0.641658276	0.826345672	0.078246424	0.645282706	0.828384675	0.022577892	0.89447889	0.955845896	0.012272063	0.942531434	0.976824115	0.319393229	0.053989498	0.215771161	0.033102824	0.845785413	0.933843351	0.324711617	0.049896512	0.205777671	0.20050808	0.234080869	0.496663593	-0.222816577	0.184986372	0.436969031	0.452150956	0.004961312	0.048624464	-0.060474322	0.722176797	0.872099231	-0.242408931	0.148298157	0.386540299	0.490892276	0.002036291	0.027388403	0.072314271	0.670595612	0.843366819	0.193941679	0.250072974	0.514677071	-0.224506946	0.181589265	0.43262851	0.416949122	0.010250483	0.077232267	0.263156863	0.115565853	0.335601007	0.219505632	0.191770097	0.445720536	0.110410807	0.515340106	0.745570736
PCCB	PCCB	5096	lightyellow	lightyellow	0.048837084	0.774081957	-0.02671161	0.875298844	-0.041101223	0.809144371	0.916792141	-0.200628279	0.233794748	0.496337551	0.049772085	0.769872334	0.897184435	-0.332936925	0.044059882	0.191073382	-0.161769441	0.33879346	0.60402334	0.022271505	0.895902985	0.956486634	0.327825098	0.047618327	0.200160228	0.153005832	0.365945682	0.628390348	-0.135569323	0.423689905	0.677038476	0.512676633	0.0011773	0.019086773	-0.179113209	0.288818911	0.555703534	-0.330710449	0.04558244	0.19495069	0.08429598	0.619867664	0.813393751	0.257456522	0.12396065	0.349228659	0.03516114	0.836322413	0.92938022	-0.513341749	0.001157105	0.018882426	0.491847794	0.00198942	0.026955579	-0.261308203	0.118240114	0.33997995	0.287812668	0.084101125	0.280052014	0.121375938	0.47423031	0.716049531
OR9Q1	OR9Q1	219956	lightyellow	lightyellow	0.076671923	0.651964454	0.026645979	0.875602849	-0.001930739	0.990951281	0.996571684	-0.087275649	0.607505164	0.805718586	0.04568721	0.788309688	0.906792041	-0.303108144	0.068209309	0.247951382	-0.173247716	0.305157951	0.572034971	0.137362259	0.417527802	0.672014236	0.424277811	0.008867074	0.070495503	0.224267451	0.182067863	0.433232519	-0.150561987	0.37374262	0.635145272	0.484409023	0.002380688	0.030337615	-0.317235531	0.055724588	0.219886075	-0.359639517	0.0287971	0.147678901	-0.028373844	0.867605332	0.943622304	-0.167865167	0.320657388	0.587389388	-0.140767329	0.40596515	0.662448021	-0.374584494	0.02236107	0.126288907	0.243885054	0.145767066	0.382764311	-0.039027595	0.818608689	0.921149234	0.29121308	0.080341721	0.272540601	-0.085465564	0.615002603	0.810487733
TMEM101	TMEM101	84336	lightyellow	lightyellow	0.111921547	0.509573048	-0.026607722	0.875780065	0.029212802	0.863726783	0.94209114	0.057276937	0.736327544	0.879669055	-0.089123912	0.599890125	0.8011331	-0.167668638	0.321232452	0.58791411	-0.008284143	0.961188887	0.98473226	0.331100169	0.045312916	0.194294152	0.306625765	0.064912431	0.24077039	0.110409519	0.515345039	0.745573702	0.150719162	0.373238224	0.634752717	0.417782675	0.010084412	0.07641362	-0.458612637	0.004306553	0.044408716	-0.411541378	0.01138542	0.082605624	-0.015479818	0.927545371	0.970715376	-0.02163155	0.898878537	0.957850276	0.202314062	0.22980689	0.491696653	-0.137295908	0.417754939	0.672211649	0.134045034	0.428968478	0.681099655	0.164888238	0.329437164	0.595748478	0.243283918	0.146793981	0.384285413	-0.108619877	0.52221848	0.750510648
CYP17A1	CYP17A1	1586	lightyellow	lightyellow	0.033301047	0.844873146	-0.026377351	0.876847321	-0.12549774	0.459235876	0.704621082	-0.202879406	0.228479945	0.490192917	0.139027932	0.41184863	0.667476323	-0.342527195	0.03796401	0.174395274	-0.228107847	0.17450071	0.423276954	0.264816832	0.113203533	0.3316958	0.366966065	0.025473752	0.137016022	0.114083669	0.501376018	0.735649128	0.213887169	0.203678514	0.460498601	0.596182059	9.8711176142182e-05	0.003604668	-0.338735867	0.040286286	0.180876705	-0.394712637	0.015622705	0.100957446	-0.103770374	0.541067512	0.762936153	-0.298359409	0.07286723	0.257660809	0.177806484	0.29240917	0.559401985	-0.54209882	0.000528923	0.011201998	0.502411942	0.001530939	0.022712115	-0.128558891	0.448266505	0.69628249	0.62935755	3.00947015441671e-05	0.001571456	0.122781106	0.469089845	0.712110173
MTF1	MTF1	4520	lightyellow	lightyellow	0.029405456	0.862836575	-0.026321522	0.877105996	-0.266738279	0.11051474	0.327253367	-0.114756587	0.498838554	0.733748911	-0.111379183	0.51163973	0.74285104	-0.467729057	0.003510701	0.038942562	-0.196612074	0.243483569	0.50740643	-0.034013534	0.841595763	0.931929842	0.277346574	0.096530088	0.303004297	0.289738785	0.081955301	0.275911095	-0.344237678	0.036952551	0.171600275	0.36342972	0.027035892	0.142097586	-0.12204973	0.471761719	0.714278062	-0.394790975	0.015600269	0.100877086	0.126693396	0.454934326	0.701446562	0.084270211	0.619975034	0.813443869	-0.245602371	0.142862372	0.378514104	-0.4716046	0.003213219	0.036883871	0.287965004	0.083929845	0.279773359	-0.227827701	0.175044996	0.424008806	0.219861297	0.19103311	0.444834451	-0.176477319	0.296090361	0.563113033
OSBPL9	OSBPL9	114883	lightyellow	lightyellow	0.012208552	0.942828361	-0.02623104	0.87752526	0.016890201	0.920963781	0.96766375	0.04134913	0.808014649	0.91625929	0.087368251	0.607122653	0.805466755	0.088759794	0.601387061	0.80202716	0.181280557	0.282926979	0.549614105	-0.126249139	0.456530066	0.702644233	0.039778463	0.815178632	0.919532119	0.07962672	0.639447533	0.825091254	0.085194231	0.616129823	0.811183981	0.155191718	0.359054676	0.622207189	0.032142371	0.850208421	0.935957949	-0.162716913	0.335933988	0.601530531	0.257247724	0.124276556	0.349684735	-0.009068354	0.957518048	0.983046087	0.223463755	0.183680477	0.435269377	-0.027730494	0.870581639	0.945067032	0.239217825	0.153879351	0.394777953	0.010251112	0.951983289	0.980621847	-0.244963771	0.143937505	0.379970979	0.26701225	0.11013532	0.326585902
RAB25	RAB25	57111	lightyellow	lightyellow	-0.041430968	0.807641794	-0.026180801	0.877758065	0.137321175	0.417668437	0.672132341	0.127877438	0.45069604	0.698264438	-0.216601076	0.197863666	0.453337334	-0.323463475	0.050833982	0.20810126	-0.0091722	0.957032015	0.982795549	0.059303658	0.727347573	0.874762055	0.412772015	0.011118186	0.081393252	0.535053686	0.000644897	0.012778411	-0.403764573	0.013203374	0.090981348	0.619803861	4.29617501289815e-05	0.002015634	-0.285300052	0.086965407	0.285311473	-0.472162754	0.003172238	0.036582626	0.111798105	0.510043056	0.741739428	-0.037695559	0.824701731	0.923950517	-0.236780937	0.158243114	0.40091971	-0.550741347	0.000412248	0.009487453	0.411151782	0.011471149	0.083030308	-0.088228829	0.603572804	0.803398067	0.45167425	0.005012854	0.048972503	-0.114070985	0.501423908	0.735681577
RRP9	RRP9	9136	lightyellow	lightyellow	0.109209284	0.519949789	0.026033901	0.878438844	0.06332694	0.70962801	0.865028937	-0.009716622	0.954484197	0.981741402	0.15838941	0.349115604	0.613387615	-0.045811009	0.787749187	0.906527471	0.097023748	0.567818818	0.780476858	0.26526247	0.112575579	0.330645191	0.321187726	0.052579551	0.212377121	-0.056974977	0.737668454	0.880298654	0.04677055	0.783408447	0.904369041	0.494622417	0.001858636	0.025762384	-0.267677098	0.109218669	0.325017346	-0.209888386	0.212461406	0.471133631	0.171545511	0.31000728	0.577045109	-0.086274289	0.611648018	0.80836054	0.265603293	0.112097096	0.32981358	-0.141070629	0.404944181	0.66164283	0.339679045	0.039698077	0.179205239	0.363113677	0.027179267	0.142564531	0.135999616	0.422206419	0.675758048	0.116424589	0.492577058	0.72924057
SPOCD1	SPOCD1	90853	lightyellow	lightyellow	0.092861191	0.584619954	0.025983606	0.87867195	-0.165610767	0.327292668	0.59372907	0.086314059	0.611483252	0.808240954	-0.168843077	0.317805484	0.584770367	-0.189804369	0.260515386	0.526174672	0.141802677	0.402486021	0.659545542	0.42795313	0.008235561	0.06731988	0.43669887	0.006885549	0.059959997	0.118380459	0.485286604	0.724095307	-0.081829992	0.630177422	0.819396462	0.433677869	0.007328619	0.062347125	-0.500722909	0.001597317	0.023368546	-0.453980161	0.004767763	0.047424007	0.246599149	0.141196014	0.375962581	-0.14178545	0.402543768	0.659587983	0.138399215	0.413987095	0.669222861	-0.280533133	0.092605793	0.295957543	0.111852368	0.509836424	0.741577126	0.257415238	0.124023063	0.349309394	0.362708537	0.027363978	0.143135839	-0.331017977	0.045369651	0.19441989
THG1L	THG1L	54974	lightyellow	lightyellow	-0.036046698	0.832257984	-0.025976362	0.878705525	0.075497527	0.656965761	0.835419334	-0.057404029	0.735763398	0.879380878	-0.021290779	0.900463551	0.958619006	-0.060732017	0.721040186	0.871507446	-0.025565442	0.880610407	0.94955698	0.033836188	0.842411297	0.932276043	0.020109798	0.905959508	0.961057349	-0.011208551	0.947504526	0.978805883	-0.028526121	0.866901116	0.943350028	0.144756202	0.392655595	0.651189801	0.010000164	0.95315743	0.981174182	0.006394011	0.970039563	0.988304282	0.011431822	0.946460322	0.978408862	0.165189821	0.328540998	0.594985379	0.064918434	0.702659318	0.861107	-0.048327544	0.776378722	0.900527915	0.163403468	0.333871276	0.599792361	0.115562203	0.495809318	0.7316935	0.263573633	0.114969289	0.334618383	0.053309385	0.754006007	0.889058358
ZPR1	ZPR1	8882	lightyellow	lightyellow	-0.032639995	0.847916229	-0.025954274	0.8788079	0.099396976	0.558339931	0.774511597	0.218270027	0.194345976	0.449076914	-0.046013233	0.786833845	0.906041183	0.014743785	0.930981998	0.972078496	0.176062512	0.297245237	0.564235085	0.086460726	0.610875781	0.807897126	0.159763975	0.344895055	0.609561325	0.279596003	0.093746943	0.297945273	0.131466948	0.437978994	0.688145453	0.307623785	0.064000309	0.23878598	-0.059128312	0.728123103	0.875214647	-0.264075295	0.114254285	0.333391214	0.146242008	0.387763396	0.647097771	-0.276651738	0.097402437	0.30453712	0.182262582	0.280283179	0.546967234	-0.011677671	0.945310621	0.977927612	0.160363617	0.343063672	0.607988902	0.231162084	0.168644995	0.415155502	0.033474635	0.844074417	0.933128323	0.030144378	0.859423744	0.940116799
PRDM10	PRDM10	56980	lightyellow	lightyellow	-0.004257257	0.980049263	-0.025915757	0.878986424	0.198704432	0.238402767	0.501480794	0.005657433	0.973489655	0.989566848	0.099909744	0.556301601	0.773182056	0.041131015	0.809008587	0.916742685	0.022141425	0.896507697	0.956796609	-0.22360475	0.183396842	0.434925911	-0.112726747	0.506512559	0.739337556	0.012692787	0.940564671	0.975993022	-0.033254057	0.845089384	0.933565343	0.067412019	0.691788716	0.855069174	0.194742987	0.248083303	0.512494314	0.163241321	0.334357731	0.60018984	0.080573047	0.635459225	0.822761303	-0.047911813	0.778254033	0.901572626	0.067375976	0.69194542	0.855114649	-0.005341121	0.974971391	0.990227597	0.211218014	0.209512476	0.467744479	-0.146895181	0.385624039	0.645300906	-0.255637241	0.126733378	0.35355097	0.198382934	0.239178759	0.502327635
CUL7	CUL7	9820	lightyellow	lightyellow	-0.018886953	0.911654827	-0.025867187	0.879211557	0.003531324	0.98345068	0.993457051	-0.066151922	0.697274589	0.858054539	-0.133025616	0.432518997	0.683877255	-0.090476914	0.594341961	0.797362796	0.171126339	0.311208865	0.578229134	0.050302198	0.767488493	0.89593245	0.123007612	0.468263998	0.711571018	0.143151609	0.397978887	0.65577003	-0.150804735	0.37296378	0.634544934	0.265768097	0.111866278	0.329430448	-0.292176471	0.079300718	0.270550913	-0.213921167	0.203604943	0.460394464	0.275185913	0.099262497	0.307832741	0.275899184	0.098354034	0.306206293	0.099591339	0.557566901	0.77401617	-0.269952487	0.10612513	0.319849144	0.21933538	0.192123589	0.44620185	-0.136009705	0.422171672	0.675737917	0.203752719	0.226440426	0.487781658	0.047039223	0.782194182	0.903785334
