## Supplementary material for "Localised signalling networks co-opt TGF-β2 to promote an immuno-exclusive mesenchymal niche within human squamous cell carcinoma": Gene WCGNA Module Membership and Association with Histology (part 6 of 11)

	geneSymbol	GeneID	moduleColor	moduleName	GS.CD8.percentage	p.GS.CD8.percentage	GS.CD8.density.	p.GS.CD8.density.	MM.white	p.MM.white	adj.p.MMwhite	MM.red	p.MM.red	adj.p.MMred	MM.purple	p.MM.purple	adj.p.MMpurple	MM.orange	p.MM.orange	adj.p.MMorange	MM.darkgrey	p.MM.darkgrey	adj.p.MMdarkgrey	MM.darkgreen	p.MM.darkgreen	adj.p.MMdarkgreen	MM.turquoise	p.MM.turquoise	adj.p.MMturquoise	MM.lightgreen	p.MM.lightgreen	adj.p.MMlightgreen	MM.skyblue	p.MM.skyblue	adj.p.MMskyblue	MM.lightyellow	p.MM.lightyellow	adj.p.MMlightyellow	MM.steelblue	p.MM.steelblue	adj.p.MMsteelblue	MM.pink	p.MM.pink	adj.p.MMpink	MM.tan	p.MM.tan	adj.p.MMtan	MM.grey	p.MM.grey	adj.p.MMgrey	MM.cyan	p.MM.cyan	adj.p.MMcyan	MM.darkred	p.MM.darkred	adj.p.MMdarkred	MM.black	p.MM.black	adj.p.MMblack	MM.darkorange	p.MM.darkorange	adj.p.MMdarkorange	MM.midnightblue	p.MM.midnightblue	adj.p.MMmidnightblue	MM.greenyellow	p.MM.greenyellow	adj.p.MMgreenyellow
STRA6	STRA6	64220	lightyellow	lightyellow	0.046954342	0.782577748	-0.025853928	0.879273016	-0.119934585	0.47953374	0.71995043	-0.014286716	0.933116735	0.972904864	0.058289179	0.731838126	0.87735513	-0.16615086	0.325695323	0.592136315	-0.072567757	0.669506373	0.842685181	0.483505131	0.002432539	0.030768002	0.523166855	0.000892434	0.015899065	0.001894208	0.991122483	0.996606074	0.094952936	0.576149502	0.78621512	0.469066652	0.00340543	0.038257111	-0.416558884	0.010329027	0.077592177	-0.355482185	0.030836421	0.153855009	-0.064238184	0.70563505	0.862816381	-0.098019715	0.563831875	0.777916888	0.180760562	0.284333429	0.551096829	-0.284153764	0.08829688	0.287952437	0.184322533	0.274789703	0.541127997	0.332604385	0.044284643	0.191613832	0.528835717	0.000765483	0.01435628	-0.174569142	0.301426782	0.568253162
PRICKLE1	PRICKLE1	144165	lightyellow	lightyellow	0.084822502	0.617675527	0.025836822	0.87935231	-0.112057816	0.50905445	0.740992757	-0.114005067	0.50167284	0.73587596	0.100475823	0.55405539	0.771708927	-0.39743209	0.014859553	0.097911957	-0.32185988	0.052059076	0.211092667	0.212159061	0.207442574	0.465288432	0.332900534	0.044084434	0.19110297	0.256811086	0.124939116	0.350736172	0.085340606	0.615521618	0.810795863	0.498457694	0.001690309	0.024243657	-0.300745798	0.070496314	0.252662394	-0.444690016	0.005822791	0.053867689	-0.23103936	0.168877531	0.415492465	-0.253881724	0.129452443	0.357929833	-0.16475545	0.329832228	0.596125371	-0.408351476	0.012103611	0.085964141	0.301911424	0.06936046	0.250255125	-0.138027595	0.415254041	0.670303686	0.350888327	0.033226226	0.160943277	0.001672871	0.992159782	0.997030183
LAMA1	LAMA1	284217	lightyellow	lightyellow	0.154566063	0.361019038	0.025745562	0.879775352	-0.022670918	0.894046569	0.955648396	0.118703186	0.484089045	0.723278951	-0.072227896	0.67096692	0.843576	-0.276402338	0.097717018	0.30511212	-0.013167262	0.938347048	0.975005847	0.238307367	0.155499364	0.397120831	0.35271887	0.032256401	0.158092052	0.273822587	0.101016702	0.310855746	-0.190354127	0.259111448	0.524745747	0.535601191	0.000635136	0.01264699	-0.283413869	0.089164616	0.289559978	-0.460788832	0.00410359	0.043016366	0.088543669	0.602276338	0.802555301	-0.168072384	0.320051743	0.586849242	-0.052545346	0.7574249	0.890897699	-0.273968398	0.100827965	0.310556612	0.277610552	0.09620024	0.302470888	0.170870454	0.311943817	0.579012488	0.145715593	0.389492603	0.648562667	-0.135690184	0.423272929	0.676661066
CACNA1B	CACNA1B	774	lightyellow	lightyellow	-0.008551752	0.959936137	0.025685125	0.880055532	-0.002902376	0.986397901	0.994553527	-0.014679899	0.931280348	0.972168095	-0.095422694	0.574254879	0.784939933	-0.379858832	0.020396865	0.11913368	-0.033784519	0.842648932	0.932406419	-0.045633495	0.788552916	0.906902301	0.366542401	0.025656869	0.137631819	0.402085012	0.013626651	0.092799084	-0.366433529	0.025704101	0.137784175	0.53476492	0.000650099	0.012845081	-0.133576247	0.430599194	0.682372902	-0.434015345	0.007277941	0.062071431	0.280126443	0.093099706	0.296871334	0.063865837	0.707265701	0.863809972	-0.200676526	0.23367997	0.496191607	-0.454799724	0.004683186	0.046878977	0.357903321	0.029634835	0.15014457	-0.162376068	0.336960941	0.602445137	0.216511311	0.198054119	0.453489468	-0.064556723	0.704241074	0.861996006
SCMH1	SCMH1	22955	lightyellow	lightyellow	-0.022771365	0.893579793	-0.025666802	0.880140476	-0.033594858	0.843521326	0.932930525	-0.019276016	0.909842307	0.96274598	-0.147180966	0.38469017	0.64462816	-0.224109493	0.182384009	0.433680863	0.105452787	0.534491668	0.75857469	0.02012911	0.9058696	0.961029695	0.166096194	0.32585678	0.592304523	0.247823029	0.139169592	0.372931433	-0.352089417	0.032587235	0.159118787	0.414883826	0.010672014	0.079238982	-0.120253739	0.478356759	0.719121752	-0.140386828	0.407248068	0.663445058	0.329480559	0.046441495	0.197174186	0.021372815	0.900081947	0.958444433	-0.138146566	0.414848203	0.669968238	-0.294933752	0.076379216	0.264735164	0.38247263	0.019478115	0.115716446	-0.0310133	0.855413698	0.938261419	0.349980823	0.033715795	0.162305103	-0.019383449	0.909341893	0.962508253
MAP9	MAP9	79884	lightyellow	lightyellow	-0.041281817	0.808321358	-0.025636139	0.880282636	0.020559373	0.903866794	0.960142974	0.006647211	0.96885371	0.987862522	-0.199924812	0.235472646	0.4981625	-0.221225183	0.188225434	0.441207918	0.029903272	0.860537057	0.940634622	0.107089138	0.528133097	0.754375223	0.244978522	0.143912603	0.379942549	0.245613495	0.142843695	0.378490066	-0.260433684	0.11952124	0.342173265	0.301215535	0.070036832	0.251642735	-0.343165211	0.037584131	0.173319128	-0.278618004	0.094949328	0.300140826	0.130633745	0.440913169	0.690427103	0.167443283	0.32189266	0.588497808	-0.115345897	0.496621739	0.732265853	-0.290275464	0.081365035	0.274638708	0.104957687	0.536422795	0.75989883	-0.162682524	0.336037514	0.601656661	0.359602887	0.028814571	0.147709934	-0.168091241	0.319996666	0.586789843
CDK1	CDK1	983	lightyellow	lightyellow	0.065641943	0.699499126	0.025617671	0.880368258	0.101002381	0.551969815	0.770342789	0.150759546	0.373108693	0.634666264	-0.031558031	0.852901598	0.937222655	0.043285842	0.799202303	0.912070599	0.119170333	0.482358295	0.722049179	0.104417858	0.538532202	0.761337609	0.217404577	0.196164588	0.451354204	0.165746066	0.32689206	0.593366508	-0.091472616	0.590273343	0.794847482	0.2970962	0.074147259	0.260149942	-0.246594812	0.141203233	0.375962581	-0.277034257	0.096921452	0.303697624	0.016696482	0.921867476	0.968092959	-0.186283741	0.269625341	0.53575693	0.23693582	0.157963125	0.400510078	-0.261477002	0.117994021	0.339623863	0.177955879	0.291997259	0.559003758	0.108785932	0.521578826	0.750058046	0.163001968	0.335076608	0.600804345	-0.016395754	0.923270565	0.968762858
GABRE	GABRE	2564	lightyellow	lightyellow	-0.002710577	0.987296697	-0.025507098	0.880880926	0.189356935	0.261661723	0.527400761	0.119562145	0.480909142	0.720961344	0.020043888	0.906266364	0.961146513	-0.125910478	0.457748531	0.703513093	0.071216396	0.675320845	0.845949558	-0.139727209	0.409477546	0.665426029	0.171312212	0.310675686	0.577734564	0.299696455	0.071531287	0.254782998	-0.078771138	0.643062002	0.827234121	0.511318055	0.001219522	0.019538629	-0.109011083	0.520712144	0.749449111	-0.279856013	0.093429251	0.297460431	0.230144938	0.170579229	0.417736483	-0.202128075	0.230244572	0.492230089	-0.0026357	0.987647588	0.995137081	-0.259630807	0.120706546	0.344108164	0.485570361	0.002315489	0.029814875	-0.034814613	0.837914001	0.930164614	-0.073652227	0.664853891	0.839840729	0.201955987	0.230650049	0.492751043
SNTG2	SNTG2	54221	lightyellow	lightyellow	0.147965296	0.382134	0.025450025	0.881145562	-0.16603528	0.326036747	0.592485944	-0.300328866	0.07090612	0.253537158	0.139967205	0.40866557	0.664737253	-0.434649574	0.007183512	0.061517173	-0.172843796	0.30630428	0.573237534	0.124946208	0.461227411	0.706321108	0.375565974	0.021984105	0.124888292	0.042216335	0.80406578	0.914518537	-0.052999984	0.755389952	0.889774439	0.536902609	0.000612459	0.012354236	-0.240396587	0.151800206	0.391846423	-0.331809896	0.044825379	0.193104734	0.187166227	0.267322445	0.53342783	-0.029631901	0.86179044	0.941264927	-0.091415265	0.590507355	0.794988799	-0.376057757	0.021797219	0.124205082	0.383248678	0.019212085	0.114805656	-0.137140278	0.418287972	0.672675379	0.188427489	0.264053628	0.530029048	0.068308278	0.687896202	0.852954627
TTC27	TTC27	55622	lightyellow	lightyellow	-0.091644482	0.58957231	0.025362583	0.881551037	0.103694686	0.541364252	0.763128846	0.182146811	0.280594018	0.547291227	-0.266267947	0.111168399	0.328272131	-0.147359133	0.38410864	0.644194311	0.006038407	0.971705128	0.988951026	0.064768659	0.703314135	0.861481016	0.15824187	0.349570474	0.613764357	0.350753795	0.033298433	0.161154363	-0.248870699	0.137452008	0.370385291	0.119436512	0.481373559	0.721322986	-0.117213563	0.48962944	0.727147471	-0.197041062	0.242435988	0.506114944	-0.056634429	0.739181632	0.881143361	-0.08934183	0.598995013	0.800535047	-0.349736442	0.033848634	0.162717438	-0.168706631	0.318202447	0.585104755	-0.046710071	0.783681853	0.904484963	-0.088814554	0.601161833	0.801908683	0.369346588	0.024464828	0.13356937	-0.257873265	0.123331923	0.348227194
PDE2A	PDE2A	5138	lightyellow	lightyellow	0.014887578	0.930310512	-0.025306706	0.881810163	-0.021555832	0.899230689	0.958025913	0.054845932	0.747144327	0.885393194	-0.305034335	0.066388067	0.243914025	-0.449584187	0.005244336	0.050338623	-0.25092709	0.13412623	0.36535375	-0.141094372	0.40486432	0.661586153	-0.078387331	0.644686061	0.828137582	0.323126588	0.051089417	0.208721761	-0.101212286	0.551139463	0.769769463	0.245652671	0.142777939	0.378371812	-0.130825586	0.440236636	0.689882289	-0.345406903	0.036273864	0.169637724	-0.121081574	0.475310905	0.716944888	-0.064927992	0.702617538	0.861072115	-0.371974112	0.023389888	0.129787738	-0.131320806	0.438492863	0.688547586	0.142771655	0.399245461	0.6567879	-0.167358578	0.322141034	0.58871901	0.180970775	0.283764314	0.550550452	-0.124014558	0.464601976	0.708983361
TTLL11	TTLL11	158135	lightyellow	lightyellow	0.075156996	0.658418716	-0.025245095	0.882095888	0.05379528	0.751834133	0.887901109	0.078323264	0.644957315	0.828272162	-0.054182429	0.750104982	0.886973941	-0.00796486	0.962683662	0.985299754	0.221769232	0.187113628	0.439755405	0.345441235	0.03625409	0.169564166	0.332593134	0.044292264	0.191641028	0.069479159	0.682822884	0.850201088	-0.160495699	0.342661077	0.607595911	0.294070367	0.077284851	0.266545673	-0.337015517	0.041377369	0.183875725	-0.181087297	0.283449168	0.550178193	0.258708265	0.122079352	0.346266498	-0.232843456	0.165482247	0.410855956	0.027596239	0.871202962	0.945331257	-0.091948352	0.588333738	0.793691331	0.050548154	0.766383178	0.895378876	0.264019364	0.114333835	0.333530628	0.192759744	0.253027165	0.518061666	-0.117233176	0.489556281	0.727094394
HYLS1	HYLS1	219844	lightyellow	lightyellow	0.019982534	0.906552024	0.025013996	0.883167762	-0.270181521	0.105817463	0.319342756	-0.142396628	0.400497882	0.657800252	-0.109791842	0.517712252	0.747291789	-0.381393091	0.019853293	0.117174986	0.038756275	0.819848931	0.921775094	0.257956085	0.123207258	0.348046608	0.492157988	0.001974408	0.026813978	0.255393712	0.127108012	0.354222649	-0.297156128	0.074086138	0.260002088	0.601849145	8.13374146505278e-05	0.003163733	-0.427576479	0.008298457	0.067633133	-0.472367572	0.003157315	0.03645603	0.316683633	0.05617545	0.22088069	0.028813384	0.865572927	0.942867297	-0.022256087	0.895974657	0.956535084	-0.562733789	0.000288412	0.007474141	0.393048758	0.016105691	0.102824272	-0.032353013	0.849237998	0.935574433	0.686954795	2.66073409239257e-06	0.000282451	-0.165166387	0.328610578	0.595044002
KLK11	KLK11	11012	lightyellow	lightyellow	0.037718659	0.824595981	-0.024985672	0.883299147	0.257101404	0.12449829	0.350038122	0.04820837	0.776916174	0.900795589	-0.091561123	0.589912279	0.794631976	-0.270853992	0.104918023	0.317768586	-0.134758059	0.426494754	0.679118864	0.022350529	0.895535648	0.956347047	0.255418147	0.127070385	0.35415594	0.264006682	0.114351879	0.333563333	-0.167431186	0.321928124	0.588525313	0.443699557	0.005946318	0.054563633	-0.133445868	0.431053341	0.682758003	-0.314346041	0.058117392	0.225354398	-0.052360263	0.758253789	0.891293977	0.063783443	0.707626711	0.86394906	-0.17075347	0.312280184	0.579398894	-0.31700329	0.05591396	0.220257053	0.282159609	0.090650577	0.292405893	-0.16028214	0.343312164	0.608245947	0.050321093	0.767403564	0.895885369	-0.064537233	0.704326337	0.862059581
KAT6B	KAT6B	23522	lightyellow	lightyellow	-0.003640507	0.982939075	-0.024840183	0.883974067	-0.028822619	0.865530235	0.942855269	-0.17041017	0.313268597	0.580450657	0.064895822	0.702758165	0.861154708	-0.219651532	0.191467531	0.445373138	-0.236920151	0.157991435	0.400545922	0.131504015	0.437848709	0.688062329	0.12230994	0.470810198	0.713503402	-0.021037974	0.901639663	0.959179298	0.006362622	0.970186576	0.988348969	0.258858406	0.121855142	0.345892221	-0.290846228	0.080740906	0.273378432	-0.176937309	0.294813052	0.561757544	-0.25309127	0.130690798	0.35992153	-0.037531782	0.825451592	0.924295115	0.092435048	0.586352373	0.792507796	-0.364671667	0.026478509	0.140303037	0.201301099	0.23219755	0.494472482	-0.146402487	0.387237134	0.646628325	0.463981866	0.003820824	0.041046767	-0.032133368	0.850249906	0.935974616
EBLN2	EBLN2	55096	lightyellow	lightyellow	-0.02002334	0.906362036	-0.024839159	0.883978821	0.179390517	0.28806067	0.554881744	0.149133775	0.378344398	0.639119548	-0.125455002	0.459390031	0.704773317	-0.02014685	0.905787014	0.960998165	0.00595318	0.972104331	0.98908031	0.114896271	0.49831265	0.733329631	-0.021549119	0.899261909	0.95804838	0.026419486	0.876652102	0.947868659	0.226291055	0.178052046	0.427960223	0.05241533	0.758007148	0.891145333	-0.160602005	0.34233726	0.607296453	-0.076874186	0.651104595	0.831871944	-0.051702402	0.76120215	0.892779244	-0.295587089	0.075699425	0.263292613	0.034115193	0.841128353	0.931765709	0.19245468	0.253793415	0.518830391	-0.096079887	0.571609041	0.783153334	0.089624184	0.597836084	0.799736256	-0.016934527	0.920757015	0.967568494	-0.12489708	0.461405031	0.706455112
VTA1	VTA1	51534	lightyellow	lightyellow	0.054864331	0.747062277	-0.024688088	0.884679721	0.132290895	0.435088008	0.685902387	0.199358784	0.236828628	0.499741177	-0.012500984	0.941461251	0.976340809	-0.070364319	0.678996634	0.84806557	0.142760517	0.399282625	0.656821746	-0.187550533	0.266323633	0.53249824	-0.010169295	0.952366085	0.98082401	0.402250746	0.01358438	0.092632165	-0.116898337	0.490806039	0.727929293	0.463205329	0.003887986	0.041520004	0.119964569	0.4794231	0.719922196	-0.214156238	0.203096751	0.459840897	0.245087113	0.143729388	0.379733988	-0.280111029	0.093118465	0.296909433	0.097582598	0.565580102	0.779016044	-0.102631565	0.54554046	0.765845799	0.533047293	0.000681818	0.013255748	0.0770329	0.65043018	0.83142294	-0.064844511	0.702982484	0.861290876	0.25446454	0.128544977	0.356531961
IL1RL2	IL1RL2	8808	lightyellow	lightyellow	0.130233963	0.44232484	-0.024685189	0.884693175	-0.130277063	0.442172532	0.691366438	-0.023784219	0.88887506	0.953308071	-0.155660285	0.357587737	0.620825376	-0.4543123	0.004733329	0.047196592	-0.054294304	0.749605531	0.886740031	0.108430926	0.522946802	0.750989972	0.341236557	0.03874201	0.176580148	0.294338394	0.077002817	0.265957627	-0.263455229	0.115138536	0.334896215	0.501917283	0.001550123	0.022902154	-0.314750159	0.057777913	0.224621085	-0.445417958	0.00573342	0.053339422	0.200433917	0.234257526	0.496842975	0.073976574	0.663464796	0.839127108	-0.296979773	0.074266114	0.26038685	-0.322499383	0.051567716	0.209860385	0.255954499	0.126246558	0.352729393	-0.103044709	0.543915712	0.764746056	0.072118324	0.671438057	0.843806898	-0.151798838	0.369784314	0.631869866
MFSD4A	MFSD4A	148808	lightyellow	lightyellow	0.083283729	0.624091169	-0.024515524	0.88548045	-0.229416809	0.171973588	0.419756457	-0.071424465	0.674424372	0.845448547	0.108258985	0.523609989	0.751487654	-0.198656623	0.238518056	0.501565719	-0.014691268	0.931227255	0.972146074	0.281425957	0.091528545	0.29396311	0.448000546	0.005425823	0.051508541	0.193820321	0.250375238	0.51504093	-0.034419869	0.839727829	0.931147271	0.48580686	0.002302405	0.029708821	-0.34053497	0.039170332	0.177777955	-0.388438325	0.017509996	0.108535461	0.03200937	0.850821266	0.936173352	-0.078450922	0.644416865	0.827997353	0.14320868	0.397788842	0.655601145	-0.451779843	0.005001398	0.048882681	0.31606727	0.056682402	0.222092527	-0.010228521	0.952088982	0.980665707	0.486399787	0.002269886	0.029437514	-0.033092572	0.8458326	0.933851015
TRIP6	TRIP6	7205	lightyellow	lightyellow	-0.033661926	0.843212808	0.0244733	0.885676392	0.033459287	0.844145033	0.93315358	0.144991096	0.391879804	0.650565489	-0.118222694	0.485872588	0.724507569	-0.191946793	0.255072534	0.520251129	-0.168446205	0.318960971	0.585828204	0.060818496	0.720658886	0.87128783	0.130815923	0.440270698	0.689907273	0.342443028	0.038014355	0.17455106	-0.022342133	0.895574674	0.956362705	0.309924799	0.061935899	0.234060082	-0.156320166	0.355527987	0.619050454	-0.383551907	0.019108967	0.114427334	-0.259964348	0.120213068	0.34326877	-0.192009693	0.254913889	0.52009725	-0.0709328	0.676543435	0.846642368	-0.335201787	0.042553462	0.187044645	0.203098981	0.227965979	0.48963684	-0.022356995	0.895505593	0.956338637	0.398725124	0.014507859	0.096455582	-0.055614675	0.743718534	0.883557673
WHAMM	WHAMM	123720	lightyellow	lightyellow	-0.007048392	0.966974926	-0.024183946	0.887019342	-0.000987975	0.995369628	0.998305901	0.003385785	0.984132652	0.993762971	-0.012248509	0.942641554	0.97685606	-0.092317669	0.586829959	0.792748433	0.115986068	0.494219302	0.730506524	0.004311957	0.979792974	0.992048823	0.115900545	0.494539907	0.730699179	0.233314862	0.164603218	0.409671768	-0.32160548	0.052255581	0.211550097	0.334406681	0.04307749	0.188380453	0.011112721	0.947952734	0.978971798	-0.040409975	0.812296426	0.918173442	0.211292477	0.209348172	0.467546234	-0.167252294	0.322452851	0.588997602	0.008254946	0.961325573	0.984739852	-0.275888479	0.098367622	0.306229889	0.381734944	0.01973384	0.116739711	-0.022029301	0.89702898	0.957008843	0.443755824	0.005939241	0.05451416	0.128019977	0.450187268	0.697824658
CLCA4	CLCA4	22802	lightyellow	lightyellow	0.115134387	0.4974168	-0.024127357	0.887282016	-0.034337047	0.840108496	0.931284959	-0.000779146	0.996348347	0.998637454	0.119493514	0.481162815	0.72113654	-0.161459692	0.339731512	0.604887601	-0.086228272	0.611838689	0.808462708	-0.010628242	0.950218948	0.97984535	0.072206771	0.671057745	0.843609627	0.105619869	0.533840728	0.758119827	0.156397068	0.355288411	0.618874024	0.229624719	0.171574615	0.419217719	-0.012101808	0.943327429	0.977210611	-0.113150079	0.504907226	0.738145065	-0.077293204	0.649324681	0.830775407	-0.016227758	0.92405447	0.969218477	-0.068610321	0.68658618	0.852231609	-0.017650789	0.917416596	0.966169682	0.147851831	0.38250317	0.642838668	-0.090013462	0.596239882	0.798708361	-0.156203189	0.355892595	0.619352122	0.125687322	0.458552374	0.704146627
CYP26B1	CYP26B1	56603	lightyellow	lightyellow	0.033275895	0.844988891	0.024029695	0.887735379	0.384498003	0.018790197	0.113413686	0.210878072	0.210263708	0.4685315	-0.052996638	0.755404924	0.889783206	-0.085885033	0.613261683	0.809338962	-0.109480169	0.518908759	0.748122231	-0.179878544	0.286729383	0.553492802	0.103686583	0.541396023	0.763151321	0.334801086	0.042816903	0.187671253	-0.103652146	0.541531066	0.76323507	0.265205744	0.112655366	0.330771517	-0.008413469	0.960583464	0.98446528	-0.156934042	0.353618275	0.61739971	-0.086639768	0.610134562	0.807399773	0.003666152	0.982818908	0.993242774	-0.162202289	0.337485277	0.602930517	-0.045212881	0.79045818	0.907810294	0.167969494	0.320352377	0.587120352	-0.000934549	0.995620017	0.998352268	-0.177252945	0.293938636	0.560922747	0.091059264	0.591960882	0.795776342
CNDP1	CNDP1	84735	lightyellow	lightyellow	0.145091518	0.391548411	0.023996142	0.887891144	-0.299894056	0.071335487	0.254337719	-0.1676202	0.321374287	0.588015617	-0.017781128	0.91680888	0.965951731	-0.530673426	0.000727917	0.013858714	-0.127510866	0.452005898	0.69924362	0.313167194	0.059116743	0.227554777	0.632699402	2.64966003573859e-05	0.001439301	0.310710089	0.061243544	0.232397579	-0.296145317	0.075122343	0.262117128	0.704228448	1.1516575253045e-06	0.000152865	-0.421803327	0.009315163	0.072716739	-0.551177798	0.000407019	0.009405599	0.194631952	0.248358372	0.512792297	0.077265665	0.649441601	0.830838709	-0.184602701	0.274048023	0.540389683	-0.556281776	0.000350117	0.008491155	0.397813262	0.014755139	0.097466299	-0.043355956	0.798883727	0.911904147	0.567359933	0.000250363	0.006812747	-0.177966691	0.291967461	0.558968419
AVIL	AVIL	10677	lightyellow	lightyellow	0.093072785	0.583760598	0.023970819	0.888008703	-0.220030227	0.190683762	0.444339038	-0.062015073	0.715389849	0.868207041	0.07097449	0.676363659	0.846547606	-0.317332625	0.055645568	0.219693827	-0.067394123	0.69186652	0.855083739	-0.025836169	0.879355337	0.949062056	0.21677234	0.197500652	0.452979933	0.177162185	0.2941899	0.561135073	-0.149472158	0.377251104	0.638207412	0.444655823	0.005827018	0.053881748	-0.048887848	0.773853239	0.899259434	-0.398234816	0.014640384	0.096990288	0.224237302	0.182128175	0.433326278	-0.211497791	0.208895597	0.466960089	-0.033489509	0.844005984	0.933099492	-0.318939043	0.054351096	0.216684379	0.368357738	0.024879831	0.135007368	-0.016349878	0.923484625	0.968887903	-0.057688434	0.734501455	0.878739064	-0.005636274	0.973588769	0.989593638
AMOT	AMOT	154796	lightyellow	lightyellow	0.05927692	0.727465814	0.023802973	0.888787985	-0.309716335	0.062120728	0.234474164	-0.272050333	0.103332265	0.314952614	0.083391345	0.623641586	0.815615459	-0.42533244	0.008681768	0.069564928	-0.174812017	0.300744176	0.567578448	0.278069264	0.095629122	0.30142987	0.416917285	0.010256872	0.077270027	0.089901102	0.596700411	0.799035132	-0.00587002	0.972493858	0.98921492	0.422138089	0.009253436	0.072412185	-0.300655438	0.070584972	0.252818645	-0.343730253	0.03725029	0.172403214	0.137090105	0.418459899	0.672826002	-0.215341399	0.200548049	0.456709833	-0.045752572	0.788013749	0.906642801	-0.397985459	0.014708172	0.097259961	0.255811359	0.126466029	0.353086269	-0.191764672	0.255532251	0.52077652	0.53915321	0.000574936	0.011844872	-0.067462711	0.691568351	0.854921488
ANKRD49	ANKRD49	54851	lightyellow	lightyellow	-0.014588361	0.931707854	-0.023760748	0.888984042	0.003186883	0.985064688	0.994015593	-0.176088361	0.297173185	0.564147171	-0.027070335	0.873637537	0.946375687	-0.330900226	0.045451032	0.194617111	-0.317321545	0.055654581	0.219717075	-0.177238066	0.293979818	0.56094527	-0.025475951	0.881025347	0.949741655	0.213854077	0.203750145	0.460586938	-0.290576321	0.081035583	0.27394249	0.168690011	0.318250821	0.585156271	0.075085232	0.658725071	0.836428039	-0.150493123	0.373963741	0.635285407	-0.254386796	0.128665752	0.356721162	0.189866363	0.260356817	0.526020607	-0.311970838	0.060144832	0.230002929	-0.349594496	0.033925989	0.162934936	0.197528004	0.241250565	0.504683322	-0.37648852	0.021634609	0.123620205	0.245432791	0.143147297	0.378869349	0.037305851	0.826486275	0.924744388
IDH3A	IDH3A	3419	lightyellow	lightyellow	0.063225297	0.710073875	0.023608521	0.889690919	0.337103839	0.041320777	0.183717844	0.000831614	0.996102443	0.998523906	0.227519608	0.175644976	0.424820424	0.211755725	0.208327998	0.466272224	0.06411672	0.706166846	0.863130834	0.09806316	0.563658256	0.777829025	-0.051418906	0.762473727	0.893348686	-0.162884331	0.33543027	0.601098702	0.310771214	0.061189911	0.232279238	0.175722155	0.298194982	0.565213915	-0.048068576	0.777546751	0.90115514	0.076618878	0.652190033	0.832483493	-0.068468025	0.687203236	0.852569403	-0.238476315	0.155197815	0.396741385	0.388519131	0.017484528	0.108439954	0.115312781	0.496746179	0.732328732	0.19056901	0.258564059	0.524137757	0.156007227	0.3565039	0.619847283	-0.101729387	0.549096391	0.768388623	0.313319127	0.058987184	0.227283729
SYS1	SYS1	90196	lightyellow	lightyellow	0.017022443	0.920346929	-0.023561077	0.889911245	-0.130792414	0.440353577	0.689947302	-0.081299914	0.632402677	0.820848917	0.183270421	0.277586626	0.544097802	-0.146070088	0.388327637	0.647580147	-0.051477653	0.762210178	0.89326703	0.135986991	0.422249904	0.675785838	0.181468189	0.282420593	0.549132828	0.075259541	0.657981055	0.836066028	0.037618962	0.825052414	0.924127289	0.432542458	0.007501351	0.063335184	-0.000141354	0.999337507	0.999710845	-0.217033849	0.196947252	0.452305147	-0.006661362	0.968787433	0.987852962	-0.260799877	0.118983526	0.341298601	0.182064389	0.280815455	0.547493844	-0.34314388	0.037596782	0.173329913	0.447876148	0.005440306	0.051596841	0.014710169	0.931138986	0.972131784	0.315313868	0.057307004	0.223481595	0.159419168	0.345950834	0.610437623
MYOT	MYOT	9499	lightyellow	lightyellow	0.123470975	0.466576962	0.023429423	0.890522681	-0.172254722	0.307980963	0.574911427	-0.210000676	0.212211261	0.470787946	0.124856167	0.461552977	0.706527809	-0.307066655	0.064508232	0.239884423	-0.037843256	0.824025626	0.923652453	0.255495196	0.126951794	0.353951255	0.522695698	0.00090378	0.016027681	0.117344137	0.489142489	0.726801116	-0.15719776	0.352799783	0.61664565	0.562605315	0.000289539	0.007486056	-0.424244458	0.008872989	0.070529164	-0.280905987	0.092154744	0.295106563	0.271356282	0.104249999	0.316547581	-0.039867159	0.814773681	0.919346297	0.051779704	0.760855531	0.892627663	-0.438727187	0.006601151	0.058323698	0.370688145	0.023910983	0.131655486	-0.087330424	0.607278893	0.805569911	0.326176389	0.048814066	0.203091009	0.04771747	0.779131115	0.902150716
PUM1	PUM1	9698	lightyellow	lightyellow	0.015278847	0.928483603	-0.023421227	0.890560746	0.04330212	0.799128338	0.912006305	0.083195039	0.624461783	0.816160007	-0.093292952	0.582867022	0.790380693	0.016078373	0.924751591	0.969562976	0.066164519	0.697219673	0.858031132	0.106424133	0.530712737	0.756038228	-0.056707294	0.738857783	0.880938483	0.082998444	0.625283635	0.816640043	0.143023028	0.398407253	0.656100447	-0.031325317	0.853974616	0.937660947	-0.004190801	0.980360635	0.992258532	0.018929058	0.911458652	0.963479861	-0.016613771	0.922253355	0.968287235	0.047679685	0.77930167	0.902246078	-0.097149397	0.567315126	0.780180437	0.165480455	0.327678796	0.594051146	-0.090158544	0.59564546	0.798291865	0.059886979	0.724769567	0.873368782	0.06338687	0.709365169	0.864853815	-0.019870034	0.907075838	0.961472374
TMEM168	TMEM168	64418	lightyellow	lightyellow	0.095704777	0.573118543	0.023228729	0.891454874	0.216411331	0.198266398	0.45381127	0.193294333	0.251688117	0.516591553	0.027338811	0.872394536	0.94585853	-0.02408807	0.887464391	0.952663076	0.127378292	0.452480125	0.699619753	0.145774918	0.389297505	0.648444837	0.133503224	0.430853521	0.682583597	0.323185484	0.051044687	0.208633685	0.068663962	0.686353624	0.852108763	0.392772141	0.01618719	0.103137073	-0.104925077	0.536550106	0.759944358	-0.192315022	0.25414472	0.519223848	0.068943785	0.685140925	0.851407231	-0.437667115	0.006748502	0.059171608	0.07111573	0.675754726	0.846152996	-0.033170018	0.84547615	0.933727274	0.25431039	0.128784533	0.356891749	0.027939717	0.869613522	0.944585309	0.109565299	0.518581809	0.747930666	0.10115697	0.551358228	0.76990872
RCL1	RCL1	10171	lightyellow	lightyellow	0.00079807	0.996259652	0.023208378	0.891549406	0.144614153	0.393125175	0.651574087	-0.013431394	0.93711273	0.974526466	-0.006675084	0.968723171	0.987838436	-0.163138078	0.334667695	0.600443389	-0.033502087	0.843948116	0.933071403	-0.17725303	0.293938399	0.560922747	-0.019564227	0.908499914	0.962144982	0.278726562	0.094815283	0.299902375	-0.166994458	0.323210073	0.589751979	0.300636128	0.070603929	0.252848037	0.047589203	0.779710139	0.902465708	-0.129374671	0.445367446	0.694025482	0.142169414	0.40125777	0.658517366	0.069274611	0.683708193	0.850644086	-0.071838232	0.672642957	0.844479221	-0.207974925	0.216755316	0.476294267	0.364294923	0.026646579	0.140867049	-0.237463807	0.157011358	0.39919558	0.009016831	0.9577592	0.983140858	0.154262601	0.361974129	0.624784503
SYT7	SYT7	9066	lightyellow	lightyellow	0.012044345	0.943596094	-0.023204035	0.89156958	0.072801008	0.66850467	0.842042993	0.130055882	0.442954458	0.691966871	-0.281690003	0.091211809	0.293413237	-0.350714251	0.033319681	0.161223257	0.07642185	0.653028175	0.833000779	0.096093629	0.571553776	0.7831121	0.334744892	0.042853952	0.187763967	0.386223698	0.018220207	0.111226758	-0.409595363	0.011819119	0.084646642	0.530477362	0.000731846	0.013907916	-0.258257629	0.122754158	0.347387166	-0.410898835	0.011527102	0.0832978	0.370117317	0.024145358	0.13247379	-0.174776446	0.300844087	0.56767655	-0.259577436	0.120785649	0.344204707	-0.314050537	0.058366632	0.225919104	0.283733087	0.08878944	0.288863254	0.020055159	0.906213892	0.961124321	0.240061553	0.152389059	0.39270913	-0.237005283	0.157837671	0.40034321
ZBED2	ZBED2	79413	lightyellow	lightyellow	0.025599615	0.880451972	-0.023187381	0.891646946	-0.00628505	0.970549901	0.988502501	0.035123088	0.836497152	0.929477209	0.019964922	0.906634024	0.961271951	-0.225727932	0.179163168	0.429448442	0.035401663	0.835218068	0.928909767	0.309620178	0.06220613	0.234683631	0.602866731	7.85280018637215e-05	0.003086009	0.17702554	0.294568457	0.561523088	-0.212909792	0.205801493	0.463100798	0.693414146	1.9585199561257e-06	0.00022419	-0.524256154	0.000866684	0.015601635	-0.535936322	0.000629226	0.012567869	0.174749695	0.300919238	0.567712546	-0.119395993	0.48152339	0.721417823	0.085642252	0.614269042	0.809965047	-0.494343401	0.001871437	0.025885727	0.367110945	0.02541138	0.136798662	0.225446323	0.179720667	0.430143929	0.337119177	0.041310955	0.183697344	-0.148795251	0.379440013	0.640065802
CST2	CST2	1470	lightyellow	lightyellow	0.022203426	0.896219459	-0.023130744	0.89191005	-0.252450863	0.131700511	0.361502866	-0.133990037	0.429159612	0.681230812	-0.016152343	0.924406395	0.969380507	-0.473954582	0.00304374	0.035584581	-0.232434534	0.166247491	0.411861254	0.182035692	0.28089258	0.547564852	0.461026447	0.004081939	0.042864994	0.173270207	0.3050942	0.57198004	-0.125692378	0.458534154	0.704133811	0.594545877	0.000104315	0.003737718	-0.310772929	0.061188407	0.232276934	-0.552010979	0.0003972	0.00924894	-0.015045561	0.929572819	0.971468116	-0.123315867	0.467141328	0.710902894	-0.120413908	0.477766654	0.718742339	-0.563921649	0.000278178	0.007288921	0.385690637	0.018394709	0.111922273	0.023983625	0.887949253	0.952900361	0.50628781	0.001387719	0.02129317	-0.131788375	0.436849944	0.687266189
ADGRG1	ADGRG1	9289	lightyellow	lightyellow	0.014838178	0.930541199	-0.023118752	0.89196576	-0.070260423	0.679445333	0.848327007	-0.140198332	0.407884469	0.663967532	-0.002756714	0.987080491	0.994914433	-0.372878263	0.023029181	0.128586057	-0.217908177	0.195104904	0.450007929	0.04360938	0.797732504	0.911418484	0.331446385	0.045074556	0.193718649	0.303142432	0.06817655	0.247874658	-0.211141829	0.209680675	0.467934669	0.525811697	0.000831053	0.015176727	-0.180789961	0.284253791	0.551018466	-0.330169056	0.045959002	0.19596153	-0.000573662	0.997311392	0.998906164	-0.126830372	0.454442922	0.701015306	-0.093731317	0.581089683	0.789261739	-0.567826649	0.000246786	0.00673454	0.497137162	0.001746687	0.024746327	-0.207054517	0.218841887	0.47883858	0.530474195	0.000731909	0.013908104	0.063721266	0.707899181	0.864100111
PACSIN3	PACSIN3	29763	lightyellow	lightyellow	0.015201325	0.928845541	0.023111039	0.892001593	-0.140034769	0.408437148	0.664563387	0.04408105	0.795590987	0.910367243	0.016394145	0.923278071	0.968764172	0.077409895	0.648829336	0.830528816	0.077352089	0.649074701	0.83068847	0.143500437	0.396818114	0.654749382	0.146135348	0.388113399	0.647412674	0.011010559	0.948430578	0.979183839	0.155238921	0.358906736	0.622096672	0.004184439	0.980390442	0.992277054	-0.121671404	0.473146967	0.71524296	-0.183135599	0.277946371	0.544530162	0.064634112	0.70390255	0.86176513	-0.233514999	0.164231044	0.409198627	0.21808218	0.194739699	0.449593069	-0.048033321	0.7777058	0.90124172	-0.071444736	0.674337057	0.845417214	0.071666183	0.673383476	0.844869047	0.055872771	0.742569449	0.882946714	-0.075248918	0.658026387	0.836112929
ALDH3A1	ALDH3A1	218	lightyellow	lightyellow	0.098212222	0.563062743	0.023101126	0.892047642	-0.042401343	0.803223952	0.914150846	-0.132460782	0.434493236	0.685463171	0.004556531	0.978647087	0.991540991	-0.269745854	0.106403286	0.320303124	-0.041825445	0.805845133	0.915264663	-0.229895243	0.171056478	0.418429914	-0.001857391	0.991295023	0.996673283	0.262680144	0.116251078	0.336667971	-0.098074989	0.563610986	0.777814528	0.350613496	0.033373871	0.161358656	0.113739416	0.502676662	0.736624093	-0.215852267	0.199456338	0.455329938	0.247571341	0.139584562	0.373474092	-0.191509521	0.256177238	0.52149157	0.00534054	0.974974113	0.990227597	-0.254962126	0.127773966	0.355345627	0.488337923	0.002166378	0.028534295	-0.335747514	0.042196783	0.186069199	0.103350874	0.542713158	0.763993743	0.258798984	0.121943842	0.346026302
CYP2E1	CYP2E1	1571	lightyellow	lightyellow	0.047341511	0.780828601	0.023019897	0.892425019	-0.130369884	0.441844611	0.691137761	-0.107793236	0.525408487	0.752766717	0.026655987	0.87555649	0.94738489	-0.241231295	0.15034034	0.389620088	0.063445001	0.709110249	0.86475229	0.36092623	0.028188906	0.145773599	0.560956475	0.000304354	0.007740511	0.122340939	0.470696911	0.713402763	-0.138666673	0.413076619	0.668499953	0.56532345	0.00026652	0.007095673	-0.388720693	0.017421135	0.108220615	-0.410235841	0.011674858	0.083992485	0.256909168	0.124790055	0.350507983	0.198556508	0.238759596	0.50187464	0.120235586	0.478423662	0.719164448	-0.398317217	0.01461804	0.096894285	0.302644811	0.068653204	0.248890593	0.147959457	0.382152993	0.642551536	0.50562817	0.001411226	0.021547411	-0.039372525	0.81703259	0.92038147
MORC4	MORC4	79710	lightyellow	lightyellow	0.025461999	0.88109004	0.022999474	0.892519902	0.139217262	0.411205891	0.666931845	0.037359922	0.826238624	0.924643255	-0.1065506	0.530221683	0.755694355	-0.157592621	0.351576407	0.615535906	0.084177313	0.62036217	0.813616771	0.11125272	0.512122219	0.743217873	0.27977527	0.093527818	0.297580147	0.230297884	0.170287372	0.417393761	-0.268307195	0.108355267	0.323564657	0.428871751	0.008083869	0.06653749	-0.240234043	0.152085686	0.392280499	-0.225743037	0.179133299	0.429420615	0.298380545	0.072845961	0.257620716	-0.125206596	0.460286597	0.705544418	-0.047164765	0.781626969	0.903479562	-0.279469076	0.093902329	0.298236212	0.264250794	0.114004943	0.332957911	0.007520384	0.964764752	0.986228412	0.238063077	0.155936136	0.397723207	-0.118151179	0.486138338	0.72468012
WNT7B	WNT7B	7477	lightyellow	lightyellow	-0.057031207	0.737418695	-0.022986838	0.892578608	0.187429311	0.266638423	0.53287584	0.216270572	0.198565528	0.454202163	-0.134172701	0.428524971	0.680695375	-0.120214484	0.478501442	0.719227037	0.04729823	0.781024082	0.90312885	0.131290985	0.438597759	0.688611312	0.332182507	0.044571118	0.192437012	0.374547463	0.022375397	0.126339899	-0.074848224	0.659737232	0.837043575	0.512270858	0.001189774	0.019213443	-0.371148039	0.023723532	0.130978886	-0.394402707	0.015711735	0.101286468	0.076121201	0.654307921	0.833708279	-0.331690459	0.044907127	0.193289528	0.09420523	0.579170948	0.788024119	-0.292193777	0.079282114	0.270532015	0.312753853	0.059470359	0.228419721	0.123303292	0.467187098	0.710924469	0.313235545	0.05905843	0.227440588	-0.0809679	0.633798087	0.821738636
GSC	GSC	145258	lightyellow	lightyellow	0.040112286	0.813654769	0.022935924	0.892815164	0.034078433	0.841297364	0.931836028	0.054338319	0.749409058	0.886661681	0.070891818	0.676720181	0.846747137	-0.03473067	0.838299649	0.930369153	0.21976469	0.191233096	0.445076219	0.007486053	0.964925501	0.986294952	0.37755057	0.021238002	0.122219851	0.273211207	0.101810999	0.312330343	-0.174759464	0.300891794	0.567712546	0.538976702	0.000577803	0.01189352	-0.13349067	0.430897253	0.682615257	-0.386655398	0.018079904	0.110671847	0.442063625	0.006155292	0.05570273	-0.182312305	0.280149742	0.546792756	0.219572053	0.191632312	0.445604982	-0.374207255	0.022507381	0.126781165	0.476221091	0.002887718	0.034423218	0.056768193	0.738587153	0.880778186	0.035682773	0.833927767	0.928301237	0.164593293	0.33031507	0.596572921
ACOX2	ACOX2	8309	lightyellow	lightyellow	0.026819659	0.8747984	0.02287748	0.893086716	0.128874918	0.447142218	0.695393764	0.153726395	0.36366544	0.626282347	-0.124806249	0.461733525	0.70663604	-0.103210401	0.543264752	0.764339247	0.142785279	0.399200006	0.65673595	0.149627679	0.376749253	0.637759984	0.342680891	0.037872213	0.174163037	0.397098582	0.014951421	0.098313109	-0.323373534	0.050902077	0.208264676	0.475010792	0.002970142	0.035021679	-0.190567511	0.258567873	0.524137757	-0.308141786	0.063530899	0.237760187	0.23796244	0.156116327	0.397911512	-0.127314576	0.452708137	0.699832655	0.024054339	0.887620972	0.952740233	-0.258507972	0.122378938	0.346787923	0.287665401	0.084266963	0.280401294	0.125549958	0.459047558	0.704467901	0.323858232	0.05053597	0.207350484	-0.065331208	0.70085577	0.859997423
PTPRA	PTPRA	5786	lightyellow	lightyellow	0.08185089	0.63008976	0.022861279	0.893161991	0.10713009	0.52797444	0.754328344	-0.023280891	0.891212576	0.95432255	0.2684582	0.108149119	0.323256545	0.04366252	0.797491163	0.911250197	-0.039703664	0.81552017	0.919666038	-0.011931916	0.944121775	0.977510188	0.116659386	0.491698901	0.728609641	-0.032984679	0.846329237	0.934097509	0.028233335	0.868255213	0.943950006	0.247738872	0.139308245	0.373152235	0.210962226	0.210077565	0.468315405	-0.016545219	0.922573185	0.968454858	0.008600702	0.959706998	0.984058813	-0.132446732	0.434542408	0.685489164	0.141507224	0.403477096	0.660333171	-0.073586493	0.66513555	0.840044752	0.317220682	0.055736681	0.219903031	0.154305114	0.361840235	0.624695291	-0.079265128	0.640974114	0.825981934	0.247801012	0.139205857	0.373001565
HOXC4	HOXC4	3221	lightyellow	lightyellow	0.076568744	0.652403259	0.02282911	0.893311468	-0.079518889	0.639902626	0.825349468	0.081223355	0.632724331	0.821052184	-0.106486047	0.530472306	0.755884979	-0.283946798	0.088538948	0.288374702	0.189948818	0.260146014	0.525790269	0.17554247	0.298697161	0.565696097	0.5044439	0.00145431	0.021992757	0.416810417	0.010278342	0.077375443	-0.398531726	0.014560011	0.096658238	0.686844003	2.67457410769916e-06	0.000283665	-0.243925489	0.14569818	0.38266504	-0.465945981	0.003655428	0.039898507	0.474392138	0.00301306	0.03534417	-0.130246865	0.442279245	0.691478961	0.022913902	0.892917485	0.955143989	-0.443623106	0.005955946	0.054619046	0.494613465	0.001859046	0.025763919	0.083230641	0.624312998	0.816066659	0.369384426	0.024449063	0.133508654	-0.056070234	0.741690682	0.882469666
IRF6	IRF6	3664	lightyellow	lightyellow	-0.003260243	0.984720928	-0.02282671	0.89332262	0.312365823	0.059803846	0.229196461	0.261291306	0.118264769	0.339997731	-0.245038154	0.143811971	0.379821845	-0.237487617	0.156968534	0.399164077	-0.055660018	0.74351662	0.883517242	-0.162662277	0.336098475	0.601714152	0.071435517	0.674376766	0.845442414	0.490753232	0.002043192	0.027445593	-0.259777801	0.12048888	0.343752807	0.388146102	0.017602359	0.108847626	0.052230634	0.758834491	0.891590024	-0.425339957	0.008680459	0.06956302	0.006736571	0.968435211	0.987762674	-0.103995917	0.54018372	0.76240911	-0.23787759	0.156268367	0.398142829	-0.202238089	0.229985608	0.491883768	0.257245385	0.124280097	0.349684735	-0.059471869	0.726603855	0.87438059	-0.104670797	0.537543336	0.760668984	-0.039199324	0.817823913	0.920770865
PRSS37	PRSS37	136242	lightyellow	lightyellow	0.084824655	0.617666572	0.022766365	0.893603027	-0.190928376	0.257650329	0.523085828	-0.116635037	0.49178993	0.728688258	0.034288811	0.840330213	0.931396049	-0.37863442	0.020839516	0.120802695	-0.033293687	0.844907015	0.933474496	0.442393832	0.006112609	0.055462661	0.687935506	2.54105587211037e-06	0.000272316	0.182137117	0.280620057	0.547298495	-0.146233635	0.387790866	0.647103561	0.771616079	2.26391503914145e-08	8.15703092793724e-06	-0.536821191	0.000613856	0.012372775	-0.588116222	0.000129223	0.00433143	0.208901987	0.214667541	0.473815844	-0.026251766	0.877429222	0.9481858	0.115890509	0.494577537	0.730722313	-0.626538105	3.34692663414653e-05	0.001692766	0.47139778	0.003228521	0.036987659	0.11553533	0.495910215	0.731763087	0.661366881	8.33204713847489e-06	0.000639994	-0.138806687	0.412600438	0.668083704
BCO2	BCO2	83875	lightyellow	lightyellow	0.018679499	0.912621471	-0.022743997	0.893706966	0.03809497	0.822873654	0.923105738	-0.031782116	0.851868612	0.936689823	-0.088064682	0.604249218	0.803817909	-0.316912328	0.055988271	0.220408822	-0.0630382	0.710894835	0.865708393	0.166381252	0.32501541	0.591499582	0.324153611	0.050313898	0.206790248	0.227245406	0.176180189	0.425487681	-0.1087286	0.521799628	0.750226525	0.453369645	0.004831623	0.04782607	-0.233970489	0.163386274	0.408189562	-0.335077912	0.042634763	0.187247674	0.158021511	0.350250519	0.614339063	-0.22046906	0.189778359	0.443209641	-0.183884781	0.275951173	0.542404501	-0.293380632	0.078014331	0.268003366	0.266073183	0.111439932	0.328717496	-0.064976309	0.702406347	0.860915255	0.343295591	0.037506884	0.173107666	-0.11523701	0.497030962	0.732483613
THRA	THRA	7067	lightyellow	lightyellow	0.103944305	0.540385901	0.022454699	0.895051456	0.038553199	0.820777504	0.922229926	-0.129175225	0.446075277	0.694517713	0.269070076	0.107316839	0.321813938	-0.213782122	0.203905955	0.460798951	-0.347349378	0.035168817	0.166551741	-0.0144872	0.93218032	0.972517034	0.270900056	0.104856625	0.317672927	0.106796747	0.529266567	0.755061023	-0.013649448	0.936093854	0.974062032	0.333476744	0.043696985	0.190009804	-0.109856319	0.517464896	0.74718267	-0.140869151	0.405622234	0.662176653	-0.258324113	0.122654427	0.347234681	-0.16882614	0.317854741	0.584804126	-0.090602596	0.593827726	0.797011827	-0.301388187	0.069868542	0.251306821	0.267768313	0.109093358	0.324828288	-0.097180889	0.567188914	0.780073216	0.107395352	0.526947311	0.753746547	0.178794397	0.289692222	0.556642076
TGFBR3	TGFBR3	7049	lightyellow	lightyellow	-0.029937509	0.860378951	-0.022372384	0.89543406	0.073751893	0.664426933	0.839632134	-0.018192177	0.914892654	0.965067195	-0.089821328	0.597027479	0.799290173	-0.190000251	0.260014578	0.525620604	-0.0288164	0.865558984	0.942861212	-0.073579964	0.665163527	0.840050991	0.110584784	0.514674325	0.745040836	0.190331361	0.259169486	0.524773379	-0.279921859	0.09334893	0.29734134	0.196301162	0.244244705	0.508233302	-0.037425211	0.82593961	0.924508594	-0.129685365	0.444266016	0.693089814	0.159838371	0.344667519	0.609353556	0.014460367	0.932305647	0.972567387	-0.218577837	0.193702023	0.448253574	-0.244404061	0.14488469	0.381388416	0.14536691	0.390640447	0.649498272	-0.213411144	0.204710584	0.461798831	0.062132806	0.714872115	0.867901951	-0.070527677	0.678291351	0.847663507
CCHCR1	CCHCR1	54535	lightyellow	lightyellow	0.030162819	0.859338601	0.022191262	0.89627601	0.084205511	0.620244649	0.813565408	-0.019120222	0.910568052	0.963042121	0.013722856	0.935750868	0.973960071	-0.049738224	0.770024672	0.897281125	0.033407991	0.844381045	0.933282817	0.135042445	0.425510346	0.678393532	0.419139938	0.009818903	0.07519748	0.04456669	0.793387579	0.909255635	-0.163079473	0.334843724	0.600616139	0.382188289	0.019576354	0.116110756	-0.226486048	0.177668441	0.427418034	-0.320601078	0.053037208	0.213469089	0.089571896	0.598050626	0.799896843	0.040826703	0.810395818	0.91743458	0.102287016	0.54689721	0.766766972	-0.384029525	0.018947482	0.113932397	0.25205387	0.132329334	0.362429055	0.162630846	0.336193122	0.601766254	0.1713155	0.310666258	0.577727179	-0.010919567	0.948856189	0.979353238
COX16	COX16	51241	lightyellow	lightyellow	0.086660611	0.610048298	-0.022079589	0.896795175	-0.101094797	0.551604159	0.770081735	-0.114351546	0.500365116	0.734898416	0.135761653	0.423026465	0.676447053	-0.178260684	0.291158006	0.558120559	-0.099113064	0.559470015	0.775214608	0.21801788	0.194874599	0.449730891	0.090945911	0.592424028	0.796059084	-0.101483473	0.550067556	0.769061236	0.349946224	0.033734577	0.162374364	0.291616079	0.079904972	0.271690387	-0.072003098	0.671933639	0.844101665	-0.106987735	0.528526058	0.754590494	0.031209705	0.854507787	0.937912386	-0.220679717	0.189344808	0.442723526	0.184339678	0.274744278	0.541080577	0.055739303	0.743163601	0.883328387	0.230095007	0.170674587	0.417883938	0.156215179	0.355855214	0.619334539	0.155087302	0.359382061	0.622497218	0.155208894	0.35900084	0.62215974
RDH16	RDH16	8608	lightyellow	lightyellow	0.103182613	0.543373895	0.022010302	0.897117312	-0.10789287	0.525023493	0.752526887	0.155756682	0.357286397	0.620577076	-0.074474864	0.661332904	0.837905136	-0.234481858	0.162441606	0.406933771	0.023663706	0.889434652	0.953504082	0.339749692	0.0396543	0.179085342	0.509818865	0.001267659	0.02003125	0.218508036	0.193847919	0.448422188	-0.033697727	0.843048131	0.932658317	0.62215693	3.93984121796956e-05	0.001900143	-0.441598788	0.006215811	0.056044552	-0.577649333	0.000181382	0.005466431	0.110579761	0.514693542	0.745053339	-0.335732769	0.042206388	0.186083709	0.165438426	0.327803393	0.59419661	-0.353367454	0.031918394	0.157081223	0.329020681	0.046766039	0.198067749	0.341992177	0.038284963	0.175292348	0.357945792	0.029614106	0.150096009	-0.17398713	0.303066551	0.569870235
ADORA2B	ADORA2B	136	lightyellow	lightyellow	0.057288516	0.736276139	0.021959958	0.89735139	0.012378785	0.942032508	0.97657307	0.069792869	0.681465923	0.849482717	-0.060214653	0.723322707	0.872665631	-0.229674391	0.171479392	0.419069311	-0.241269558	0.150273667	0.38951289	0.244199397	0.145232176	0.381945164	0.265022106	0.112913951	0.331219223	0.125860449	0.457928679	0.703699465	0.159872557	0.34456299	0.609286767	0.291810527	0.079694901	0.271298665	-0.197627099	0.241009806	0.504390613	-0.368470007	0.024832423	0.1348506	-0.286621832	0.08544939	0.282573912	-0.253107786	0.130664834	0.359897663	-0.058263098	0.731953687	0.877409697	-0.178519598	0.290446333	0.557362068	0.055002205	0.746447529	0.885056149	0.088664419	0.601779424	0.802277833	0.20724996	0.218397666	0.478328466	-0.214639109	0.202055622	0.458619385
POLD2	POLD2	5425	lightyellow	lightyellow	0.027490732	0.871691295	0.021906868	0.897598244	0.025797321	0.879535414	0.949141576	0.16252666	0.336506975	0.602053537	0.014083047	0.934068121	0.973238428	-0.040665939	0.8111289	0.917706158	0.127666	0.451451311	0.698812605	0.304684911	0.066715576	0.244643577	0.323157505	0.051065932	0.208680956	0.217291946	0.196402138	0.451673761	0.026248784	0.877443038	0.948191479	0.525612294	0.000835547	0.015230835	-0.302714447	0.068586345	0.248749297	-0.34023637	0.039353791	0.178288808	0.063321466	0.709652019	0.865045976	-0.348035317	0.034785222	0.165462628	0.29528724	0.076010827	0.263928608	-0.253972002	0.129311566	0.357690859	0.337030002	0.041368083	0.183853411	0.322193898	0.051801969	0.210419065	0.444651562	0.005827545	0.053883429	-0.007539317	0.964676098	0.98618293
WNT2B	WNT2B	7482	lightyellow	lightyellow	0.031831358	0.851641649	0.021673902	0.898681572	0.021064261	0.901517357	0.959125873	0.131445795	0.438053352	0.688211838	-0.26119598	0.118403935	0.340269459	-0.340373714	0.039269321	0.178038496	-0.034392487	0.839853678	0.931177921	0.323026883	0.051165213	0.208878798	0.497773358	0.001719322	0.024515123	0.268016831	0.1087525	0.32423531	-0.208899934	0.214672149	0.473815844	0.57695763	0.000185418	0.005548192	-0.585263286	0.000141898	0.004615747	-0.65392743	1.13811295704145e-05	0.000797481	0.072039581	0.671776713	0.84402461	-0.204707903	0.22422397	0.485196867	-0.015975271	0.925232761	0.969746644	-0.449072822	0.005302357	0.05068055	0.184430489	0.274503758	0.540842413	0.12042154	0.477738544	0.718723424	0.470586486	0.00328916	0.037414757	-0.397450404	0.014854523	0.097884943
SCAMP5	SCAMP5	192683	lightyellow	lightyellow	0.088788732	0.601268035	0.021639897	0.898839719	-0.192368435	0.254010324	0.519059952	-0.084789364	0.617813402	0.812188956	-0.12205751	0.471733257	0.714264399	-0.167700707	0.321138573	0.587836062	0.173492906	0.30446343	0.571346525	0.138458217	0.413786145	0.6690572	0.105534448	0.534173476	0.758372726	-0.059561609	0.726207186	0.874135623	0.048814207	0.774185034	0.899407014	0.162431684	0.33679324	0.602293716	-0.158066987	0.35011011	0.614215768	-0.137605884	0.416694411	0.671370777	0.396025974	0.01525013	0.099518416	0.136866515	0.419226542	0.673299458	0.016682811	0.921931258	0.968118009	0.02769544	0.870743861	0.945115389	0.040746157	0.810763086	0.917547667	0.058815303	0.729508151	0.875882426	-0.000185019	0.999132859	0.999689315	-0.113807712	0.502418491	0.736428663
MED29	MED29	55588	lightyellow	lightyellow	0.081800869	0.630299598	0.021460564	0.899673791	-0.249409517	0.136574764	0.36913641	-0.095300499	0.574747443	0.785246255	-0.04557428	0.788821069	0.906982106	-0.277769173	0.096002455	0.302083989	-0.161627872	0.339221994	0.604443472	0.072049525	0.671733942	0.844018839	0.268449458	0.108161045	0.323277465	0.169487013	0.315936268	0.58297643	-0.102933654	0.544352224	0.765048027	0.235101776	0.161301705	0.405342079	-0.033457368	0.844153862	0.933159295	-0.329611289	0.046349568	0.196945748	0.044963623	0.791587818	0.908321329	0.020435366	0.904443965	0.960427681	-0.129544249	0.444766096	0.693526239	-0.251756394	0.132801982	0.363262385	0.148924739	0.37902071	0.639674557	0.006124961	0.971299721	0.988793765	0.31694847	0.055958735	0.22034349	-0.055944727	0.742249186	0.882741646
RNMT	RNMT	8731	lightyellow	lightyellow	0.024786735	0.884222036	0.021257819	0.900616879	0.019313202	0.909669096	0.96264627	-0.019779583	0.907497021	0.961677335	0.007948945	0.962758171	0.98534246	-0.339306397	0.039929639	0.179854737	-0.188253962	0.264501788	0.530525645	-0.3238183	0.050566051	0.207427851	-0.05300657	0.755360488	0.889772483	0.519373128	0.000987486	0.016991202	-0.211318692	0.209290348	0.467470417	0.365818733	0.025972172	0.138647593	0.244825769	0.14417062	0.38029504	-0.183941482	0.275800552	0.542255777	0.026948786	0.874200391	0.946693629	-0.076129237	0.654273703	0.833701613	-0.339383505	0.039881635	0.179722791	-0.276499812	0.097593977	0.304900089	0.46812056	0.0034796	0.038735427	-0.354914944	0.031123643	0.154744898	-0.000916331	0.995705401	0.998382316	0.236405873	0.158922622	0.401932585
HSD17B2	HSD17B2	3294	lightyellow	lightyellow	0.046232714	0.785840705	0.021191398	0.900925874	-0.133239788	0.431771713	0.683310142	-0.164706809	0.329977015	0.596285963	-0.179417963	0.287985695	0.554820856	-0.449611711	0.005241229	0.050332449	-0.270223065	0.105761728	0.319243711	0.169654127	0.3154523	0.582546861	0.144561251	0.393300141	0.651671319	0.056367391	0.740368856	0.881764801	-0.174752909	0.300910208	0.567712546	0.23500232	0.161484195	0.405572168	-0.307622505	0.064001473	0.23878598	-0.222063278	0.186514657	0.438955831	-0.104947606	0.536462149	0.759918594	0.164277037	0.331258015	0.597412067	-0.308842743	0.062900029	0.23627843	-0.263094123	0.11565586	0.335709164	0.072994991	0.667672037	0.84149468	-0.110434298	0.515250187	0.745490673	0.47929701	0.002687161	0.03281884	-0.220352944	0.190017636	0.443495663
TCEA2	TCEA2	6919	lightyellow	lightyellow	0.057979496	0.733210684	-0.021129092	0.901215735	0.144026196	0.395072277	0.653249842	0.070863585	0.67684195	0.846835461	-0.174033881	0.302934624	0.56972019	-0.319462873	0.053934221	0.21565126	-0.149623338	0.376763254	0.637766992	0.153655333	0.36388994	0.62649696	0.30884914	0.062894295	0.236270297	0.294126586	0.077225627	0.266447982	-0.119820764	0.479953856	0.720271191	0.514405676	0.001125436	0.018535163	-0.33215931	0.044586913	0.192478088	-0.47747049	0.002804732	0.033751245	-0.038474882	0.821135677	0.922355953	-0.350880674	0.03323033	0.160950468	-0.05638107	0.740308027	0.881725648	-0.371465533	0.023594834	0.130519033	0.2988655	0.072359279	0.256580527	-0.068892226	0.685364314	0.851541122	0.356689743	0.030232218	0.1520811	-0.094230372	0.579069235	0.787947859
IPO11	IPO11	51194	lightyellow	lightyellow	0.053314456	0.753983332	0.021045949	0.901602558	-0.186897883	0.268021332	0.534097863	-0.278929126	0.09456555	0.299478606	0.013213806	0.93812953	0.974937534	-0.356106495	0.030522821	0.152929439	-0.123481194	0.466539793	0.710447512	-0.102911802	0.544438136	0.765123174	0.287273462	0.084709559	0.281285144	0.228388263	0.173957113	0.42258045	-0.311472573	0.060577175	0.231004057	0.365378252	0.026165654	0.13928096	-0.027548915	0.871421993	0.945414273	-0.270458519	0.105446269	0.318776243	0.236331821	0.159057032	0.402115276	0.286987063	0.08503411	0.281905071	-0.21272548	0.206203558	0.463618401	-0.479745442	0.002658963	0.032605291	0.374281375	0.022478571	0.126692948	-0.323216569	0.051021091	0.208571118	0.332672899	0.04423826	0.191503452	0.103467497	0.542255421	0.763722801
ASGR1	ASGR1	432	lightyellow	lightyellow	-0.014997814	0.929795766	-0.020877121	0.902388095	0.024639908	0.884903275	0.951507102	0.12298695	0.468339301	0.711630587	-0.11653264	0.49217284	0.728987427	-0.16015528	0.343699285	0.60853882	-0.023056523	0.892254856	0.954818382	0.279369558	0.094024298	0.29842214	0.323384418	0.050893832	0.208247412	0.18881885	0.263044719	0.528877955	0.029920258	0.860458616	0.940609126	0.445669734	0.005702786	0.053177762	-0.357276899	0.029941967	0.151152524	-0.436276951	0.006946012	0.060279548	-0.017789773	0.916768577	0.965951731	-0.286075702	0.086073278	0.283719493	0.065462638	0.700281845	0.859669933	-0.275210482	0.099231098	0.307784632	0.249562399	0.136326613	0.368793212	0.186524105	0.268996813	0.535143114	0.495241465	0.001830509	0.025507817	-0.155064809	0.359452611	0.622542314
CBFA2T3	CBFA2T3	863	lightyellow	lightyellow	0.099066276	0.559656355	0.020854692	0.902492464	-0.213631409	0.204232577	0.461209387	-0.30995163	0.061912141	0.234005073	0.238292489	0.155525939	0.397139111	-0.413251962	0.011015419	0.080940973	-0.23511592	0.161275764	0.405294946	-0.125183993	0.460368222	0.705599558	0.312513587	0.059676678	0.228862186	0.171645578	0.309720865	0.576715308	-0.05874731	0.729809129	0.876024746	0.561503217	0.000299368	0.007653299	-0.096539757	0.569760925	0.781903656	-0.263747869	0.114720575	0.334180237	0.168558289	0.318634374	0.585536891	0.030183969	0.859240955	0.94004802	-0.005114897	0.976031174	0.990546684	-0.459673572	0.004206543	0.043690088	0.596250876	9.84815429946263e-05	0.003598888	-0.27600869	0.098215125	0.305935542	0.193862362	0.250270501	0.514941061	0.297337268	0.073901634	0.259680273
CLIC6	CLIC6	54102	lightyellow	lightyellow	0.068857456	0.685514977	0.020801173	0.902741502	0.023299747	0.89112499	0.954317388	-0.003472437	0.983726612	0.993583481	-0.027253208	0.872790829	0.946019348	-0.248707942	0.137717808	0.370816627	-0.167400065	0.322019369	0.588604773	0.05329775	0.754058037	0.889096178	-0.052707823	0.756697472	0.890552262	0.115787989	0.494962019	0.730984476	0.127541313	0.451897024	0.699176222	0.225933989	0.178756017	0.42888977	-0.028520703	0.866926172	0.94336142	-0.073589691	0.665121843	0.840031541	-0.082711075	0.62648576	0.817335288	-0.245684026	0.142725325	0.378294347	-0.140458278	0.407006987	0.663273683	-0.025955134	0.878803915	0.948803379	0.182397004	0.279922541	0.546583316	-0.099636155	0.557388726	0.773914178	0.163951756	0.332229602	0.598303596	0.052431072	0.757936642	0.891113612
ZNF581	ZNF581	51545	lightyellow	lightyellow	0.079033365	0.641953341	-0.020760323	0.902931598	-0.147279389	0.384368856	0.644384254	-0.03810868	0.822810922	0.923090782	0.163072146	0.334865733	0.600636242	-0.054029459	0.75078806	0.88735984	0.006585194	0.969144159	0.987963976	0.018714671	0.912457577	0.963925301	0.305229058	0.066206106	0.243575365	-0.025320144	0.881747842	0.950106771	-0.02869731	0.866109566	0.943065464	0.286927531	0.085101694	0.282011711	-0.136150236	0.42168783	0.67536913	-0.218315358	0.194251046	0.448929736	0.109336724	0.519459901	0.748537987	0.041776743	0.806066898	0.915357541	0.044058506	0.795693311	0.91041552	-0.183782381	0.27622333	0.542696169	0.224598665	0.181406214	0.432377188	0.151246351	0.371549353	0.633290355	-0.200376093	0.234395325	0.496972261	0.081301512	0.632395965	0.820848917
ARSG	ARSG	22901	lightyellow	lightyellow	0.044454163	0.793897992	-0.020680363	0.903303707	0.089380745	0.598835225	0.800427149	-0.200288859	0.234603313	0.497163528	0.289408219	0.082320524	0.276651028	-0.050276418	0.767604374	0.895997379	-0.165105073	0.328792675	0.595190343	0.110684731	0.514292037	0.744793391	0.073432407	0.66579595	0.840394687	-0.159858839	0.344604932	0.609313693	0.097387175	0.566362495	0.779388255	0.237070159	0.157720565	0.400207058	-0.000729722	0.99657998	0.998713914	0.026092658	0.878166536	0.948546571	-0.200891107	0.233169941	0.495627084	-0.025054581	0.882979506	0.950655595	0.125724958	0.458416751	0.704088328	-0.199401703	0.236725627	0.499615909	0.269057871	0.107333392	0.321826817	-0.042348808	0.803462974	0.914259009	0.110536698	0.514858301	0.745182067	0.209655286	0.212981329	0.471820632
SLC29A3	SLC29A3	55315	lightyellow	lightyellow	0.161714606	0.338959407	0.020654172	0.903425596	-0.093835683	0.580666891	0.788958697	0.035107484	0.836568809	0.929502089	-0.081017629	0.633589003	0.821603388	-0.227053782	0.176554908	0.425981179	-0.027317228	0.872494449	0.945895501	0.278043336	0.095661334	0.301487326	0.255725955	0.126597109	0.35331268	0.082467501	0.627505422	0.817968441	0.133292963	0.431586288	0.683158783	0.349847456	0.033788237	0.162529834	-0.309796384	0.062049703	0.234323018	-0.387592796	0.017778361	0.109490598	0.029821676	0.860913891	0.94083697	-0.021520173	0.89939654	0.958116843	-0.029317285	0.863243972	0.941904751	-0.042742682	0.801671353	0.913208341	0.075649048	0.656319658	0.834992203	0.198478467	0.238947996	0.502049482	0.126487628	0.455673055	0.701975896	-0.097651975	0.565302468	0.778862681
B4GALT5	B4GALT5	9334	lightyellow	lightyellow	0.020865063	0.902444205	-0.02062713	0.903551447	-0.083010621	0.625232714	0.816610642	-0.066524041	0.695652968	0.857142968	-0.205456039	0.222498349	0.483152078	-0.330257014	0.045897653	0.195793861	-0.15447651	0.36130073	0.624190969	0.011622214	0.945569954	0.977991999	0.100421059	0.554272507	0.771866607	0.132619717	0.433937216	0.685078268	-0.076931803	0.650859735	0.831712942	0.07471701	0.660297851	0.837364724	-0.057615936	0.734823073	0.878914822	-0.248132288	0.138660948	0.372138923	0.060638646	0.721451947	0.871705136	0.038408297	0.821440223	0.922485753	-0.311110987	0.060892462	0.231635974	-0.023021076	0.892419541	0.954919325	-0.050690216	0.765744967	0.895131192	-0.115021913	0.497839851	0.733000783	0.1196564	0.480560867	0.720739273	-0.220540316	0.18963163	0.443054952
ZFYVE26	ZFYVE26	23503	lightyellow	lightyellow	0.038358346	0.821668703	-0.020483578	0.904219562	-0.017282922	0.919132039	0.966929052	-0.247118245	0.140333896	0.374572595	0.07889645	0.642532106	0.826888977	-0.276025744	0.098193506	0.305908718	-0.286196866	0.085934561	0.283478964	-0.114995272	0.497940084	0.733087195	-0.149841078	0.376061275	0.637133185	0.168854285	0.31777289	0.584738825	0.098065874	0.563647411	0.777829025	0.187688062	0.26596679	0.532081667	0.160665074	0.342145233	0.607128946	-0.045400815	0.789606743	0.907419256	-0.182045897	0.280865153	0.547545346	-0.125022407	0.460951987	0.706083233	-0.034807117	0.837948438	0.930190867	-0.23335175	0.164534577	0.409610599	0.341946057	0.038312733	0.175363302	-0.396655011	0.015074348	0.098819319	0.322937335	0.051233363	0.209052794	0.244140966	0.145331494	0.38209631
C1RL	C1RL	51279	lightyellow	lightyellow	0.048958126	0.77353663	-0.020414241	0.904542297	-0.03136773	0.853779035	0.937585156	0.070527781	0.678290902	0.847663507	0.057139976	0.73693565	0.87998043	-0.042670379	0.802000161	0.913414082	0.163009928	0.335052685	0.60078829	0.235893528	0.159854254	0.403307023	0.345228277	0.036376887	0.169956912	0.145212159	0.391150509	0.649974543	-0.051188566	0.763507336	0.893934728	0.468806345	0.003425699	0.038380293	-0.209035869	0.214367184	0.473447424	-0.292553412	0.078896276	0.269781589	0.267548335	0.109395747	0.325298908	-0.203967788	0.225940069	0.487162207	0.296452392	0.074806364	0.261481727	-0.255468575	0.126992758	0.354031128	0.345691312	0.036110321	0.169121062	0.217234585	0.196523196	0.451811589	0.334033691	0.043325106	0.189037206	0.06800222	0.689224551	0.853705604
PKP2	PKP2	5318	lightyellow	lightyellow	-0.030954052	0.855687013	-0.02040328	0.904593315	-0.00937892	0.956064541	0.982429971	0.00942212	0.955862369	0.982342202	-0.262108423	0.11707688	0.338041984	-0.314680975	0.057835919	0.22474468	-0.241658176	0.149597715	0.388465093	-0.004753844	0.977722658	0.991221198	-0.020171868	0.905670542	0.960943605	0.201257859	0.232299973	0.494605097	-0.057950194	0.733340597	0.878071325	0.057092385	0.73714699	0.880088291	-0.011155001	0.947754987	0.978888719	-0.203017239	0.228157224	0.489848325	-0.140546656	0.406708902	0.663058315	0.096569084	0.569643159	0.781848727	-0.354504644	0.031332764	0.155393314	-0.088487206	0.602508755	0.802722062	-0.031771002	0.851919843	0.936708758	-0.187313866	0.266938441	0.533127294	0.167073882	0.322976699	0.589514868	-0.217247754	0.196495398	0.451777045
MRPL34	MRPL34	64981	lightyellow	lightyellow	0.153506211	0.364361315	0.020280162	0.905166411	0.111253625	0.512118765	0.74321703	0.129002428	0.446689028	0.695001475	0.195941617	0.245126891	0.509180251	0.124928367	0.46129191	0.706365525	0.228226498	0.174270554	0.422972494	-0.004931776	0.976889057	0.990859942	0.144362618	0.393957489	0.652259186	0.030336965	0.858534657	0.93969578	0.081299743	0.632403397	0.820848917	0.300920554	0.070325098	0.252342024	0.071761651	0.672972536	0.84463158	-0.110065956	0.516661061	0.746608776	0.325834018	0.049065369	0.203713926	-0.20118195	0.232479856	0.494853696	0.268737302	0.107768878	0.322608293	0.147286326	0.384346215	0.644376571	0.244524325	0.144680784	0.381080036	0.282958213	0.089702261	0.2905541	-0.466039177	0.003647737	0.039859323	0.237774594	0.156453069	0.398372001
P2RX1	P2RX1	5023	lightyellow	lightyellow	0.086926116	0.608949899	0.020272434	0.905202385	-0.108625859	0.522195432	0.750490032	0.033881013	0.842205155	0.93216024	0.004715261	0.977903424	0.991280847	-0.111237857	0.512178939	0.743274881	0.338967969	0.040140886	0.180442174	0.256388781	0.125582429	0.35169151	0.416580766	0.010324609	0.077572975	0.225322142	0.179966901	0.43044172	-0.102017326	0.547960295	0.767521201	0.582365726	0.000155906	0.004919846	-0.186830241	0.268197689	0.534317591	-0.401247281	0.01384202	0.093750748	0.610405281	6.02964014348213e-05	0.002564729	-0.075125464	0.658553317	0.836341311	0.180787947	0.284259246	0.551018535	-0.207761337	0.217238296	0.476942344	0.420828253	0.009496964	0.073622744	0.257389131	0.124062546	0.349386362	0.195475616	0.246273457	0.510577994	0.072324673	0.670550902	0.843352292
TMEM254	TMEM254	80195	lightyellow	lightyellow	-0.039131863	0.818132181	0.020253783	0.90528921	0.01553291	0.927297529	0.9705877	-0.145332525	0.390753747	0.649601719	-0.031848157	0.851564224	0.936533547	-0.253698811	0.129738222	0.35841816	-0.047649307	0.7794388	0.902337357	0.135378574	0.424348469	0.67746383	0.336834776	0.041493375	0.184184811	0.156550419	0.354810963	0.618411594	-0.21458448	0.202173222	0.45877524	0.438872531	0.006581166	0.058206753	-0.256530644	0.125366048	0.351362852	-0.161707532	0.338980821	0.604209332	0.140992908	0.405205667	0.661851614	0.151043758	0.372197831	0.633834748	-0.077869828	0.646878413	0.829390885	-0.417490736	0.010142313	0.07669511	0.354261113	0.03145743	0.155749503	-0.09415517	0.579373491	0.788181854	0.579178501	0.00017274	0.005287583	0.016468653	0.922930423	0.968647652
USP39	USP39	10713	lightyellow	lightyellow	0.067517953	0.691328231	-0.020247528	0.905318326	0.096507279	0.569891358	0.781977417	0.079515783	0.639915738	0.825349873	-0.02318601	0.891653313	0.954492346	-0.052895639	0.755856855	0.890034699	0.006829066	0.968002036	0.987604641	-0.129115289	0.44628811	0.694656772	0.018590407	0.913036636	0.96411183	0.047096885	0.781933646	0.903652533	0.078555711	0.643973371	0.827752299	0.1814784	0.282393051	0.549110575	0.051540664	0.761927524	0.893154951	-0.124908566	0.461363499	0.706420789	0.102322774	0.54675633	0.766725107	-0.080597731	0.635355326	0.822700063	-0.032336503	0.849314052	0.935591439	0.143329036	0.39738823	0.655239825	0.133143388	0.432107982	0.683575017	0.205352586	0.222736425	0.483440357	-0.258212232	0.122822293	0.347472967	0.097000518	0.567911964	0.78054065
KREMEN2	KREMEN2	79412	lightyellow	lightyellow	0.133642651	0.430367991	0.020110776	0.905954956	-0.04342946	0.798549777	0.911756274	-0.186134842	0.270015181	0.536209447	0.139068312	0.4117115	0.667346055	-0.329508139	0.046422089	0.197133855	-0.362317565	0.02754321	0.143683156	0.222824494	0.184970356	0.436943664	0.208688678	0.215146687	0.474391422	-0.006618791	0.968986812	0.987897001	0.339833463	0.039602442	0.178963992	0.41806585	0.010028518	0.076148449	-0.347976876	0.03481777	0.165555115	-0.289691964	0.082006954	0.276027519	-0.330882107	0.045463565	0.194650382	-0.280580014	0.092548987	0.295841134	0.07175545	0.672999222	0.844649841	-0.299495844	0.071730499	0.255200926	0.290045987	0.081617019	0.275153134	-0.164455436	0.330725897	0.596939835	0.357001799	0.030077672	0.151598451	0.076704974	0.651823917	0.832285397
LIG1	LIG1	3978	lightyellow	lightyellow	-0.043649284	0.797551271	-0.020007402	0.906436241	-0.082340112	0.62803898	0.818280497	-0.161616213	0.339257301	0.604468912	-0.026253785	0.877419863	0.948183075	-0.318921901	0.054364782	0.216708564	-0.222212278	0.186211661	0.43857265	-0.162925328	0.33530699	0.601004073	-0.021802987	0.898081286	0.957504291	0.145077884	0.391593395	0.650295231	-0.271119392	0.10456465	0.317127638	0.141342121	0.404031533	0.660801624	-0.032931511	0.846573994	0.934203096	0.017501445	0.918112975	0.966481902	-0.032001881	0.850855779	0.936187436	0.19269398	0.253192217	0.518219141	-0.289484048	0.082236633	0.27649122	-0.233683366	0.163918418	0.408863577	0.189721704	0.260726924	0.526410695	-0.256637347	0.125203482	0.35110293	0.260017382	0.120134743	0.343154795	0.054928046	0.746778168	0.885142357
ANKRD39	ANKRD39	51239	lightyellow	lightyellow	0.120296973	0.478197436	0.019981826	0.906555317	-0.067947661	0.689461444	0.853792404	-0.022573574	0.894498958	0.955853945	-0.104317668	0.538924134	0.76156899	-0.282261791	0.090528811	0.292144992	-0.127929746	0.4505093	0.69811457	0.2664026	0.110980964	0.327924519	0.31984285	0.053633427	0.214937941	-0.028174391	0.868527862	0.944062442	0.006800259	0.968136947	0.987656081	0.285314	0.086949303	0.285273108	-0.403666256	0.013227841	0.09109414	-0.316012812	0.056727367	0.222196061	-0.023432838	0.890506817	0.954028838	0.103220701	0.543224297	0.764330646	-0.101178008	0.551275018	0.769871507	-0.053529436	0.753022184	0.888531398	-0.023481473	0.890280937	0.953952767	0.183722411	0.276382796	0.542897106	0.12949277	0.444948603	0.693673638	-0.262511624	0.116494035	0.337066962
DCBLD1	DCBLD1	285761	lightyellow	lightyellow	0.028522601	0.866917396	0.019968973	0.906615164	0.104341936	0.538829189	0.76149337	0.278271901	0.095377658	0.30098563	-0.030993559	0.855504763	0.938290184	-0.005389281	0.974745788	0.990127789	0.19478197	0.247986777	0.512429943	-0.110751257	0.514037659	0.744617669	0.230309516	0.170265191	0.417378331	0.458257112	0.004340524	0.044647858	-0.262598661	0.116368506	0.336861356	0.459155385	0.004255136	0.044037429	0.094685675	0.577228674	0.786896642	-0.317995268	0.055108658	0.218468667	0.236632164	0.158512397	0.401296985	-0.355264	0.030946641	0.154223027	0.075266204	0.657952622	0.836047454	-0.234517286	0.162376305	0.406817457	0.419952205	0.009662873	0.074451548	0.157094175	0.353121137	0.616916904	-0.022736567	0.893741493	0.955497018	0.107400674	0.526926715	0.753746547
CDKL1	CDKL1	8814	lightyellow	lightyellow	-0.004013831	0.98118982	0.019924626	0.906821644	0.180426332	0.285239817	0.551988965	-0.117405918	0.488912176	0.726638199	0.08564478	0.614258551	0.809965047	-0.003064812	0.985636714	0.994261073	-0.147196896	0.384638154	0.644602207	0.126816141	0.454493965	0.701041923	0.125475777	0.459315091	0.704706636	-0.052776819	0.756388633	0.890338655	0.05343868	0.753427899	0.888758202	0.162539634	0.336467883	0.602019831	-0.272580436	0.102635462	0.313828737	-0.034781766	0.8380649	0.930260274	-0.18908997	0.262347279	0.528118775	-0.166456177	0.324794488	0.591287606	0.202624894	0.229076674	0.490856903	-0.231296947	0.168389721	0.41482297	0.123809639	0.46534598	0.709515739	-0.084058784	0.620856268	0.813828254	0.346354062	0.035731555	0.168107977	0.04176208	0.806133668	0.915369284
PRSS22	PRSS22	64063	lightyellow	lightyellow	0.036356653	0.830836396	-0.019912633	0.906877487	-0.113777532	0.50253257	0.736481435	-0.03947844	0.816548768	0.920160896	-0.173244452	0.305167203	0.57204434	-0.318476819	0.054721076	0.217585686	-0.026088189	0.878187249	0.948557215	0.381464084	0.019828436	0.117085127	0.392539489	0.016256005	0.103416412	0.161041068	0.341001816	0.606103466	-0.202825298	0.228606718	0.490311252	0.366046359	0.025872652	0.138318972	-0.510001485	0.001261707	0.019970849	-0.306015888	0.065474844	0.242016693	0.083689977	0.622394712	0.814866328	0.019957294	0.906669541	0.961279806	-0.176036386	0.297318069	0.564288467	-0.249761458	0.136004007	0.368282325	0.057725233	0.734338224	0.878647703	0.068394934	0.687520264	0.852729624	0.590143328	0.000120846	0.004139694	-0.296768955	0.07448171	0.260841011
SPHK2	SPHK2	56848	lightyellow	lightyellow	0.097482307	0.565981566	-0.019879013	0.90703403	0.061553661	0.71742012	0.869388258	0.062735308	0.712224568	0.866454875	0.066241615	0.696883604	0.857832473	-0.078005302	0.646304207	0.82898131	0.099630389	0.557411647	0.773929388	0.053969133	0.751057493	0.887452109	0.169859749	0.314857451	0.581987217	0.143936221	0.395370733	0.653529208	-0.01617047	0.924321804	0.969344497	0.44337054	0.005987849	0.054795063	-0.153912051	0.363079305	0.625777761	-0.246338373	0.141630579	0.376666061	0.154221798	0.362102664	0.624889034	-0.060578662	0.721716515	0.871815756	0.117586515	0.488239253	0.726140932	-0.169111447	0.31702562	0.584068913	0.371662714	0.023515198	0.130237246	0.051438153	0.762387379	0.893336296	-0.073788087	0.664271902	0.839551085	0.119093345	0.482643307	0.722221523
RORC	RORC	6097	lightyellow	lightyellow	-0.01569496	0.926541089	-0.019864699	0.90710068	-0.078926298	0.642405917	0.826805623	-0.216705845	0.197641539	0.453146385	-0.015237745	0.928675499	0.971154334	-0.407559228	0.012287816	0.086825577	-0.363897145	0.026824987	0.141426721	0.107214554	0.527647279	0.75410664	0.266925378	0.110255521	0.326804816	0.100200363	0.555147886	0.772446018	-0.12601696	0.457365232	0.703254479	0.239747067	0.152943308	0.393443747	-0.276026929	0.098192003	0.30590772	-0.205141795	0.223222059	0.483996401	-0.270276878	0.105689566	0.31913162	0.303828885	0.067523294	0.246417303	-0.389584638	0.017151593	0.107087244	-0.377064303	0.021418833	0.122907796	0.084571204	0.618721385	0.812808986	-0.29773079	0.07350204	0.258953804	0.448886045	0.005323687	0.050826211	-0.114652032	0.499232386	0.734034881
ANKFY1	ANKFY1	51479	lightyellow	lightyellow	0.049897591	0.769307764	0.019830875	0.907258176	0.112730015	0.506500156	0.739337556	0.004058668	0.980979734	0.99252013	0.033373593	0.844539322	0.93337205	-0.013634844	0.936162089	0.974105905	-0.001004403	0.995292634	0.998279597	0.386689577	0.018068835	0.11062639	0.159309381	0.346287412	0.610791207	-0.080455521	0.635953995	0.823063292	0.295947392	0.075326559	0.262571568	0.183221358	0.277717505	0.544234756	-0.313363669	0.058949244	0.227214516	-0.164727724	0.329914756	0.59621205	-0.12731116	0.452720362	0.699845082	-0.279165686	0.094274542	0.298974162	0.253274635	0.130402751	0.359469704	-0.045165699	0.79067198	0.907918142	0.021338577	0.900241209	0.958515387	0.050950976	0.764573902	0.89451955	0.309205358	0.06257562	0.235462944	-0.072439169	0.670058838	0.843007312
ANKS6	ANKS6	203286	lightyellow	lightyellow	0.010385743	0.951353412	0.019830695	0.907259018	0.058031232	0.732981325	0.877895679	0.242088211	0.148852311	0.387350803	0.032371847	0.849151241	0.935533493	0.011848614	0.94451128	0.977645985	0.187162587	0.267331918	0.533433375	0.030175871	0.859278343	0.940065071	0.370834259	0.023851295	0.131449023	0.337878042	0.040827384	0.182362033	-0.307503576	0.064109633	0.239048171	0.4850496	0.002344529	0.030052859	-0.031939097	0.851145107	0.936292973	-0.29778674	0.073445365	0.258866093	0.233869161	0.163573929	0.408409904	-0.23322381	0.164772739	0.40986829	0.063532239	0.708727745	0.864556539	-0.296032231	0.07523897	0.262397148	0.377108586	0.021402313	0.122856597	0.252857537	0.13105865	0.360513714	0.070338244	0.679109233	0.848141321	-0.004899348	0.977040977	0.990913853
PIN1	PIN1	5300	lightyellow	lightyellow	-0.00460981	0.978397465	-0.019815249	0.907330941	0.078018183	0.646249621	0.828956505	-0.05146694	0.762258238	0.893285204	0.117864617	0.48720395	0.725443416	0.154689723	0.360630273	0.623671713	0.113283035	0.50440357	0.737781517	0.223687771	0.183229975	0.434741407	0.033313964	0.844813707	0.933445971	-0.181639332	0.28195922	0.548698378	0.348224315	0.034680132	0.1651247	0.108063339	0.524365112	0.752065471	-0.22966349	0.171500286	0.419091523	0.022587879	0.894432477	0.955812091	0.006339959	0.970292721	0.988406502	-0.215982667	0.199178342	0.454970055	0.481082938	0.002576389	0.031939558	0.03707197	0.82755767	0.92521239	0.136456239	0.420635346	0.674435697	0.157595985	0.351565998	0.615535906	0.316128816	0.056631618	0.221978781	0.182496212	0.279656572	0.546293783
CCDC144NL	CCDC144NL	339184	lightyellow	lightyellow	0.082970483	0.625400558	-0.019615892	0.908259303	-0.331556815	0.044998742	0.193516432	-0.151564446	0.37053252	0.63241318	0.150218717	0.374845619	0.636038671	-0.329549529	0.046392978	0.197074933	-0.052500413	0.757626107	0.890984475	0.073261387	0.666529222	0.840799024	0.437796975	0.006730301	0.059075385	0.193983578	0.249968675	0.514540187	-0.08522733	0.615992269	0.811089565	0.488481658	0.00215887	0.028475987	-0.076754636	0.65161277	0.832207972	-0.394785599	0.015601808	0.100881993	0.294592857	0.076735798	0.265437651	-0.125379241	0.459663374	0.705002667	0.005674202	0.973411107	0.989533581	-0.35818349	0.029498311	0.149751458	0.407316136	0.012344811	0.087095086	-0.056758439	0.738630497	0.880804767	0.15007805	0.375298167	0.636444635	0.120157408	0.47871185	0.719351039
SAGE1	SAGE1	55511	lightyellow	lightyellow	0.081146383	0.633047792	0.019564772	0.908497377	-0.014591067	0.931695216	0.972273641	-0.193245674	0.251809805	0.516677347	0.130615743	0.440976683	0.690438007	-0.194784416	0.247980721	0.512421523	-0.093064908	0.583792578	0.79099548	0.190106586	0.25974298	0.525350718	0.442731576	0.006069216	0.055231489	0.062134554	0.714864426	0.867901048	-0.151704365	0.370085773	0.632089163	0.472334741	0.003159703	0.036481975	-0.219816324	0.19112619	0.444939485	-0.39533262	0.015445881	0.100302464	0.08823358	0.603553234	0.803398067	-0.087360688	0.607153892	0.805478153	0.145679398	0.389611664	0.648652214	-0.502582557	0.001524371	0.022644542	0.322634635	0.051464273	0.209613441	-0.115164545	0.497303398	0.73261538	0.277351666	0.096523717	0.302998418	-0.000718279	0.996633609	0.998735593
TMEM116	TMEM116	89894	lightyellow	lightyellow	0.105750621	0.533331594	-0.01954127	0.908606834	-0.095096416	0.575570522	0.785833593	-0.327045026	0.048181112	0.201582548	0.094373024	0.578492279	0.787616289	-0.525102048	0.000847144	0.01537626	-0.278454136	0.095151943	0.300542633	0.096551458	0.569713934	0.781895705	0.277798047	0.095966487	0.302029588	0.134724461	0.426611138	0.679219674	-0.157727781	0.351158241	0.615173261	0.596647718	9.71667096292955e-05	0.003562504	-0.311802746	0.060290411	0.230281127	-0.319274144	0.05408412	0.216033006	0.000624369	0.99707374	0.998835947	0.069869143	0.681136148	0.849265833	-0.134914811	0.425951997	0.678781175	-0.555288778	0.000360595	0.008677753	0.49715802	0.001745784	0.024742919	-0.347597065	0.035029907	0.166188532	0.39804721	0.014691361	0.0972047	0.074250438	0.662292768	0.838497981
CORO7	CORO7	79585	lightyellow	lightyellow	0.01459177	0.931691932	0.01951741	0.908717957	-0.372638766	0.023124275	0.128909223	-0.244281615	0.145092508	0.381721433	0.164321956	0.331123983	0.597274976	-0.262134942	0.117038478	0.337981462	-0.229751112	0.171332392	0.418851372	-0.133330489	0.431455457	0.683051021	-0.138123357	0.414927354	0.670007832	0.008141994	0.961854363	0.984941945	0.192403211	0.253922846	0.518954979	0.067406045	0.691814689	0.855069174	0.103302432	0.542903346	0.7641308	0.035065697	0.836760713	0.929588881	-0.092321995	0.586812354	0.792732929	0.22148167	0.187700704	0.440513975	-0.022743938	0.89370724	0.955494729	-0.059131775	0.728107783	0.875204365	0.234639911	0.162150429	0.406538185	-0.259309811	0.121182894	0.344792232	0.122909146	0.468622914	0.711809298	0.238946415	0.154360993	0.395495581
MMP3	MMP3	4314	lightyellow	lightyellow	0.152342694	0.368051723	-0.019482588	0.908880137	-0.016399892	0.923251255	0.968762858	-0.087206807	0.607789595	0.805883728	0.083305889	0.623998582	0.815886447	-0.122095898	0.471592823	0.714148108	-0.071418313	0.674450872	0.845448547	0.349329507	0.034070783	0.163384646	0.354181451	0.031498298	0.155828993	-0.266512567	0.110828068	0.327749759	0.28708625	0.084921602	0.281678313	0.39735526	0.014880675	0.097999862	-0.496356402	0.001780792	0.025060705	-0.281807532	0.091071099	0.293170903	-0.030977981	0.855576627	0.938301743	-0.093269645	0.582961587	0.790414691	0.33278707	0.044161054	0.19128681	-0.116599285	0.491923607	0.728780351	0.164430226	0.33080106	0.596999542	0.34004033	0.039474617	0.178629735	0.144814602	0.392462634	0.651030012	-0.046550103	0.784405136	0.904851464
LIMS3	LIMS3	96626, 100271835, 3987, 100288695	lightyellow	lightyellow	0.055691177	0.74337788	0.019457594	0.908996548	-0.025701974	0.879977419	0.949314274	0.29898586	0.072238886	0.256325121	-0.218011819	0.194887317	0.449743856	-0.115728859	0.49518384	0.731141649	0.260670683	0.119173026	0.341558134	0.259363076	0.121103753	0.344699407	0.413826959	0.010893362	0.080338981	0.34839537	0.034585243	0.164882769	-0.295092	0.076214125	0.264388216	0.455678752	0.004593919	0.046324179	-0.250863922	0.134227496	0.365511124	-0.4655243	0.003690402	0.040142418	0.292758208	0.078677214	0.269344103	0.021018166	0.901731824	0.959233951	-0.058086106	0.732738079	0.877821445	-0.137955738	0.415499273	0.670477813	0.119035161	0.482858765	0.722382961	0.417581236	0.010124334	0.076606177	0.112271558	0.508241553	0.740474879	-0.287928271	0.083971121	0.27983523
TSR1	TSR1	55720	lightyellow	lightyellow	-0.06593657	0.698213657	-0.019289224	0.909780786	-0.147169955	0.384726126	0.64464569	0.112929657	0.505742776	0.738810736	-0.051624212	0.761552796	0.893000696	-0.119107916	0.482589358	0.722190587	0.110176311	0.516238165	0.746286254	-0.172172068	0.308216684	0.575182033	-0.059324672	0.727254651	0.874723497	0.354225574	0.031475657	0.155779074	-0.272441963	0.102817134	0.31412434	0.190788598	0.258005476	0.52349817	0.157276666	0.352555106	0.616385904	-0.122397282	0.470491038	0.713233925	0.170160182	0.313989589	0.5811167	-0.161143796	0.340689822	0.605811299	-0.181687295	0.281830009	0.548570484	-0.187099759	0.267495445	0.533599815	0.261903544	0.117373879	0.338560608	-0.101536191	0.549859294	0.768913602	0.076586355	0.652328355	0.83257609	0.017069397	0.920127918	0.967307115
N4BP2	N4BP2	55728	lightyellow	lightyellow	-0.079546267	0.639787069	-0.019239861	0.910010724	-0.003600675	0.983125715	0.993323892	-0.023404729	0.890637372	0.95406855	-0.001992936	0.990659798	0.996458913	-0.115470468	0.496153782	0.73193045	-0.044851562	0.792095816	0.908587636	-0.073900184	0.663791855	0.839318825	-0.057098095	0.737121631	0.880082522	0.154619328	0.360851549	0.623853516	0.041440489	0.807598418	0.916098488	0.093742737	0.581043414	0.78923239	0.015422032	0.927815135	0.970836672	-0.179334022	0.28821504	0.555012239	-0.011599613	0.945675645	0.978041366	-0.075811946	0.655625318	0.834601741	-0.037971103	0.823440486	0.923395043	-0.102176442	0.547332959	0.767020413	0.097960635	0.564068019	0.778094567	-0.086871328	0.60917649	0.806845951	0.076246291	0.653775345	0.833415535	0.069030402	0.684765701	0.851226071
PNPLA7	PNPLA7	375775	lightyellow	lightyellow	0.007463359	0.965031767	0.019127791	0.91053279	-0.079168199	0.641383581	0.826246184	-0.112972008	0.505582183	0.738669268	0.142161492	0.40128428	0.65854834	-0.001562399	0.992677515	0.997210641	0.03879432	0.819674995	0.921665324	0.05662468	0.739224963	0.88116711	0.294894679	0.076420022	0.264830473	-0.073081664	0.667300136	0.841243715	0.107773763	0.525483748	0.752786182	0.175191824	0.299678696	0.566634107	-0.123223869	0.467476237	0.711042572	-0.176238679	0.296754414	0.563771547	0.196519364	0.243710363	0.507622534	-0.023526234	0.890073058	0.953852496	0.237128689	0.157614969	0.400088236	-0.168995386	0.317362738	0.584343178	0.093949814	0.580204696	0.788696236	0.023321559	0.891023673	0.954289924	-0.033369099	0.844560001	0.933382931	0.021848962	0.897867499	0.957422352
PITPNM2	PITPNM2	57605	lightyellow	lightyellow	0.084448908	0.619230624	0.019111268	0.910609762	0.20108112	0.232718938	0.495110029	0.119848909	0.479849957	0.720182201	-0.163946716	0.33224467	0.598303596	-0.212043726	0.207695497	0.46554859	-0.144141946	0.394688514	0.652945901	-0.143890167	0.39552355	0.653651438	0.025619172	0.880361296	0.949455047	0.255822677	0.126448665	0.353054555	-0.000133941	0.99937225	0.99971618	0.242393754	0.148324346	0.386557602	-0.008139446	0.961866296	0.984941945	-0.262687367	0.116240674	0.336656022	-0.108693678	0.521934145	0.750329246	-0.112821692	0.506152291	0.739098224	-0.16203591	0.337987751	0.60325807	-0.064626339	0.703936549	0.861786363	0.134982719	0.425716984	0.678568248	-0.038910448	0.819144132	0.9213956	-0.077224791	0.649615157	0.830940293	-0.006780622	0.968228908	0.987685203
TRIM48	TRIM48	79097, 642612, 283116, 57093	lightyellow	lightyellow	0.047829872	0.778623807	-0.019094827	0.910686354	-0.076778721	0.651510378	0.832147913	-0.043487648	0.79828544	0.911635531	0.201350698	0.232080103	0.494324103	-0.178626683	0.290152316	0.557076063	-0.032136119	0.850237228	0.935967944	0.264262268	0.113988655	0.332938572	0.656272525	1.03250439707222e-05	0.000743415	0.165189683	0.328541405	0.594985379	-0.023949251	0.888108833	0.952944742	0.673408796	4.93679194656305e-06	0.000445776	-0.443765391	0.005938038	0.054506989	-0.495928809	0.001799717	0.025224714	0.106774544	0.529352685	0.755113118	-0.216316533	0.19846782	0.454063513	0.2496909	0.136118292	0.368429647	-0.55884412	0.000324324	0.008076891	0.458333325	0.004333222	0.044597575	0.102627906	0.545554859	0.765847877	0.312527499	0.059664716	0.228838638	0.04821011	0.776908329	0.900795589
IGDCC4	IGDCC4	57722	lightyellow	lightyellow	0.047015318	0.7823022	0.019082598	0.910743324	-0.122182996	0.471274272	0.713884685	-0.166562572	0.324480934	0.590946723	0.196824797	0.242963724	0.506721235	-0.38141274	0.019846411	0.11714848	-0.343018258	0.037671353	0.17352312	0.110476002	0.515090565	0.745366245	0.362884086	0.027283815	0.142904174	0.176617334	0.29570119	0.562699693	-0.090423188	0.594561843	0.797496493	0.558497835	0.000327708	0.008134175	-0.251792941	0.132743848	0.363187527	-0.339869342	0.039580248	0.178904271	-0.215836728	0.199489483	0.455369438	0.005001575	0.976562058	0.990712548	-0.086794223	0.609495438	0.807039052	-0.557505738	0.000337576	0.00829669	0.445735702	0.005694782	0.053118451	-0.109448671	0.519029757	0.748205717	0.483623256	0.002425708	0.030715893	0.061364871	0.718251372	0.869945362
TSPYL4	TSPYL4	23270	lightyellow	lightyellow	0.02846064	0.867203923	-0.019081091	0.910750345	-0.073206103	0.666766325	0.840975322	-0.223309746	0.183990647	0.435694778	-0.049949486	0.769074357	0.896807959	-0.509315117	0.001284206	0.020211962	-0.424601111	0.008809912	0.070224131	0.033608355	0.843459234	0.932892311	0.322551187	0.051528076	0.209769347	0.119382018	0.481575074	0.721466008	-0.194487578	0.248716337	0.513166882	0.347703204	0.034970519	0.166003767	-0.25121206	0.133670088	0.364711144	-0.349894346	0.033762753	0.162449538	-0.193029898	0.252349886	0.51731279	0.163120285	0.334721133	0.60048199	-0.401568656	0.013759062	0.093378706	-0.509061784	0.001292599	0.020308232	0.223267919	0.18407495	0.435822724	-0.271199493	0.104458175	0.316933057	0.333506414	0.043677109	0.189957941	-0.118503718	0.484829039	0.723792464
RFC3	RFC3	5983	lightyellow	lightyellow	0.085464314	0.615007795	-0.019049081	0.910899473	0.049238886	0.772272149	0.898430257	-0.170644922	0.312592497	0.579737996	0.210546208	0.210998886	0.469434822	-0.002594836	0.987839085	0.995225373	-0.171695569	0.309577842	0.576588808	0.05735072	0.736000017	0.879512959	0.105442151	0.53453312	0.758600227	-0.054173765	0.750143666	0.886991304	0.15130351	0.371366514	0.633134863	0.228488055	0.173763953	0.422300479	0.028277313	0.868051797	0.943846809	-0.014401926	0.932578605	0.972692486	-0.197162518	0.242139948	0.505806773	-0.056459518	0.7399592	0.881538876	0.357468388	0.029847804	0.150842489	-0.228151328	0.174416342	0.423159767	0.331265724	0.045198809	0.194051013	-0.091021895	0.59211355	0.795899706	0.327795487	0.047639593	0.200217087	0.274007775	0.100777042	0.310472787
AVPI1	AVPI1	60370	lightyellow	lightyellow	-0.022461757	0.895018651	-0.018953782	0.91134346	0.238889565	0.154462017	0.395628475	-0.046218351	0.785905689	0.905596616	-0.166312233	0.325219	0.591710659	-0.415981194	0.01044624	0.078166401	-0.309234294	0.06254979	0.235401111	-0.107727271	0.525663456	0.752891279	0.030339552	0.858522717	0.939691424	0.367987891	0.02503654	0.135469931	-0.168128056	0.319889149	0.586659404	0.436810244	0.006869664	0.059863987	-0.058930628	0.728997744	0.875676015	-0.287369397	0.084601059	0.281076107	-0.197278983	0.241856301	0.505454777	-0.044128502	0.795375622	0.910257347	-0.325472897	0.04933156	0.204287982	-0.350926575	0.033205721	0.160897548	0.364564684	0.026526146	0.14046308	-0.241375748	0.150088742	0.389252707	0.394266212	0.01575108	0.101416273	0.050163982	0.768109829	0.896256896
RUVBL2	RUVBL2	10856	lightyellow	lightyellow	0.131296972	0.438576699	0.01891376	0.911529931	0.083055424	0.625045388	0.81646903	-0.222364684	0.1859021	0.438097042	0.196617998	0.243469081	0.507390694	-0.346521298	0.035636492	0.167862498	-0.210469532	0.211168999	0.46959925	-0.07778001	0.647259218	0.829613942	0.174704615	0.301045909	0.567820649	0.146371835	0.38733762	0.646716334	-0.067978677	0.689326768	0.853754642	0.660736019	8.55817007853205e-06	0.000652227	-0.134332822	0.427969083	0.680240761	-0.222935901	0.184745103	0.436627589	0.077995555	0.646345511	0.828993858	-0.213043936	0.20550921	0.462744381	0.1378383	0.415900238	0.670744108	-0.458532597	0.004314181	0.044470595	0.72322516	4.27158667429328e-07	7.47672173639831e-05	-0.213788095	0.203893018	0.460790276	0.239313008	0.153710701	0.394511506	0.366625526	0.025620855	0.13751847
ADAMTS7	ADAMTS7	11173	lightyellow	lightyellow	-0.01582282	0.925944289	-0.018886072	0.911658934	-0.038172221	0.822520188	0.922921329	0.173376949	0.304791764	0.571659223	-0.083238799	0.624278908	0.816044675	-0.106153423	0.531764603	0.756781351	0.176505367	0.296012374	0.56302961	0.08297433	0.625384469	0.816697521	0.314564632	0.057933569	0.224921426	0.293500486	0.077887188	0.267738269	-0.146998701	0.385285609	0.645027372	0.543287217	0.000511308	0.010946942	-0.234527456	0.162357564	0.406790016	-0.455710063	0.004590766	0.046309661	0.275389791	0.099002175	0.307363981	-0.133410195	0.431177643	0.682846188	0.160645843	0.342203778	0.607180405	-0.322033125	0.051925595	0.210753802	0.398006763	0.014702371	0.097243966	0.188121752	0.264843575	0.530877366	0.118331565	0.485468173	0.72425344	-0.028078017	0.868973685	0.944290626
OXT	OXT	5020	lightyellow	lightyellow	0.090513561	0.594191997	-0.018753698	0.912275724	-0.131198496	0.438923189	0.688883941	-0.233951976	0.163420547	0.408227878	0.093417141	0.582363255	0.790014651	-0.171904068	0.308981781	0.57596412	-0.125008204	0.461003319	0.706114382	0.212835719	0.205963012	0.46331917	0.222755703	0.185109542	0.437133835	-0.156958732	0.353541597	0.617336228	0.110945424	0.513295578	0.744052049	0.184868076	0.27334671	0.539685833	-0.339525681	0.039793244	0.179497005	-0.067700743	0.690533915	0.854366134	-0.012233348	0.942712435	0.976881672	-0.045225925	0.790399076	0.907782714	0.042312009	0.803630413	0.914322349	-0.159011572	0.347201407	0.611571835	0.075790292	0.655717598	0.834645826	-0.104702089	0.537421061	0.760590688	0.178863178	0.289503669	0.556477217	-0.03315431	0.845548443	0.933752361
NAGS	NAGS	162417	lightyellow	lightyellow	0.01363468	0.936162854	0.018710351	0.912477704	-0.040103034	0.813696995	0.918771496	-0.021916832	0.897551913	0.957262462	-0.04965582	0.770395441	0.897470406	-0.362440625	0.027486692	0.143516403	0.02016891	0.905684316	0.960945164	0.175628771	0.298455902	0.565450299	0.455812553	0.004580461	0.046238938	0.334055112	0.043310854	0.1890069	-0.308385846	0.063310676	0.237262563	0.642815735	1.78551629681728e-05	0.001091993	-0.26779271	0.109059861	0.324788823	-0.471517531	0.003219653	0.036930224	0.306430495	0.065092087	0.241182103	0.023439699	0.890474952	0.954021834	-0.131613419	0.437464298	0.687775079	-0.391533979	0.016556249	0.10462666	0.393460685	0.015984965	0.102340732	0.080396137	0.636204053	0.823203359	0.378595853	0.020853587	0.120851771	-0.080341181	0.636435499	0.823330221
ZNF395	ZNF395	55893	lightyellow	lightyellow	0.027608819	0.871144739	-0.018680722	0.912615769	0.17223344	0.308041644	0.574999808	-0.114553075	0.499605275	0.734292408	-0.016715809	0.921777312	0.968058658	-0.396818954	0.015028815	0.098638993	-0.382872144	0.01934078	0.115215412	-0.160729954	0.341947763	0.60695511	0.042141771	0.804405124	0.914711724	0.32266794	0.051438825	0.209539486	-0.159104879	0.346914884	0.611355517	0.4254403	0.008663004	0.06946191	-0.081594269	0.631166589	0.820054176	-0.30183623	0.069433297	0.250413265	-0.261898091	0.117381792	0.338566088	0.036335183	0.830934848	0.926879606	-0.231158723	0.16865136	0.415161067	-0.431652328	0.007639197	0.064110176	0.394061622	0.015810208	0.101627514	-0.39572012	0.015336221	0.099868614	0.199497617	0.23649555	0.499377948	0.127342307	0.452608891	0.699754871
ADAMTSL4	ADAMTSL4	54507	lightyellow	lightyellow	-0.001165358	0.994538293	-0.018655507	0.912733271	-0.005971602	0.972018044	0.98904631	-0.041360678	0.807962032	0.91625655	0.037287458	0.826570519	0.924771283	-0.103295329	0.542931235	0.764137462	-0.007164716	0.9664302	0.98687142	0.21397078	0.203497613	0.46031086	0.449465299	0.005257776	0.050413361	0.040370763	0.812475317	0.918241713	-0.093676784	0.581310654	0.789406091	0.369897334	0.024236187	0.132760956	-0.236846564	0.158124434	0.400728744	-0.261178814	0.11842901	0.340315515	0.112325573	0.508036225	0.740340635	0.052659456	0.756913998	0.890667929	0.067226597	0.692594996	0.855447458	-0.234926732	0.161622989	0.405759245	0.174587395	0.301375445	0.568197397	0.264184955	0.114098436	0.33313267	0.288731602	0.083072011	0.278107224	-0.065456824	0.700307229	0.859669933
TLR8	TLR8	51311	lightyellow	lightyellow	0.018835935	0.911892537	0.018625069	0.912875112	-0.116150038	0.493604914	0.729997778	-0.040697663	0.810984226	0.917635003	-0.049128792	0.77276792	0.898649209	-0.22574429	0.179130821	0.429418653	-0.050502306	0.766589184	0.895459398	0.09269484	0.585295959	0.791878316	0.232686279	0.165776082	0.411252877	0.166837741	0.323670867	0.590201003	-0.079654392	0.639330767	0.825027283	0.199353168	0.236842109	0.499751667	-0.133647149	0.430352334	0.682165571	-0.19864253	0.238552048	0.501593384	0.109903492	0.517283959	0.747057316	0.048724595	0.77458884	0.89956277	-0.166726237	0.323998969	0.590512556	-0.182514885	0.279606531	0.546260513	0.069660296	0.682039252	0.849736592	-0.087193447	0.6078448	0.805910042	0.088607002	0.602015685	0.802394993	-0.132517859	0.43429351	0.685301041
OLR1	OLR1	4973	lightyellow	lightyellow	0.137294918	0.41775833	0.018551838	0.913216377	-0.259314578	0.12117581	0.344782485	-0.197974514	0.240167007	0.503416854	0.056181695	0.741194791	0.882175708	-0.463595412	0.003854121	0.041284468	-0.316878079	0.056016271	0.220483188	0.294362031	0.076977983	0.265895033	0.496455399	0.001776436	0.02501796	0.023458464	0.890387799	0.953976163	-0.097395285	0.566330016	0.779365315	0.473971461	0.003042552	0.035575509	-0.501688163	0.00155908	0.022980681	-0.435980859	0.006988715	0.060532362	-0.099327952	0.558614578	0.774689035	-0.100505386	0.553938197	0.771612166	-0.105718937	0.533454946	0.757873977	-0.457408041	0.004422597	0.045183074	0.187355119	0.266831208	0.533064856	-0.02333457	0.89096324	0.954249099	0.325374656	0.049404175	0.204490491	-0.241500099	0.149872401	0.388896473
KRT8	KRT8	3856	lightyellow	lightyellow	-0.064695932	0.703632172	-0.018527777	0.913328505	0.032409343	0.848978526	0.935438818	0.142925066	0.398733787	0.656298669	-0.198424757	0.239077716	0.502200695	-0.310793835	0.061170073	0.232234599	-0.036695928	0.829280941	0.926140886	0.237809559	0.156390349	0.398292791	0.410914124	0.011523713	0.083284642	0.374396612	0.02243384	0.12652748	-0.232521282	0.166084942	0.41167958	0.54332128	0.000510811	0.010940204	-0.322376765	0.05166164	0.210095849	-0.504768783	0.001442377	0.021868845	0.021147034	0.901132262	0.958931803	-0.211127853	0.20971154	0.46795752	-0.180507116	0.28502057	0.551804221	-0.461728828	0.00401852	0.042425178	0.25769478	0.123600906	0.348659408	0.047494623	0.780137165	0.902716686	0.433312741	0.00738379	0.062643446	-0.315453013	0.057191237	0.223255619
EBF3	EBF3	253738	lightyellow	lightyellow	0.032996943	0.846272783	0.018339622	0.914205412	-0.129332419	0.445517348	0.694140785	-0.266178097	0.111293603	0.328457631	0.303184505	0.068136369	0.247784581	-0.249428783	0.136543475	0.36907112	-0.124459189	0.462989826	0.70759942	-0.08057659	0.63544431	0.822761303	0.277957262	0.09576833	0.301655764	0.07826185	0.645217379	0.828363527	-0.064842149	0.702992809	0.861295523	0.416200378	0.010401636	0.077961036	0.053735217	0.752102505	0.888037879	-0.183323641	0.277444702	0.543964847	0.191501092	0.256198565	0.521517128	-0.00184625	0.991347236	0.996688703	0.018248363	0.914630763	0.964940453	-0.406462589	0.012546709	0.087974889	0.459928178	0.004182844	0.04356463	-0.289210218	0.082539886	0.277078681	0.034283414	0.84035502	0.931406365	0.250983707	0.134035514	0.365249775
CHD7	CHD7	55636	lightyellow	lightyellow	0.118266977	0.48570807	0.018316028	0.914315378	-0.103333725	0.542780484	0.764034471	-0.330965579	0.04540585	0.194518217	-0.032157919	0.850136784	0.935923989	-0.520549723	0.000957091	0.016643106	-0.376592679	0.021595442	0.12349126	-0.287078133	0.084930805	0.281690781	0.002641005	0.987622727	0.995131411	0.153250141	0.365171604	0.627736321	-0.179730613	0.287132503	0.553840796	0.310984697	0.061002887	0.231875503	0.014290276	0.933100105	0.972900172	-0.244974576	0.143919265	0.379945141	0.010463344	0.950990368	0.980218224	0.097691146	0.565145739	0.778734644	-0.222460548	0.185707571	0.437818658	-0.38842586	0.017513928	0.108549428	0.391496297	0.01656759	0.104667651	-0.513886981	0.001140779	0.01871754	0.100122983	0.555454966	0.772639268	0.144556121	0.393317107	0.651685138
RTCB	RTCB	51493	lightyellow	lightyellow	0.051706202	0.761185108	0.018248447	0.914630374	0.052471883	0.757753873	0.89101846	0.027586146	0.871249676	0.945350224	0.217494972	0.195974081	0.451090342	0.163213351	0.334441686	0.600221054	0.152355495	0.368010998	0.630243877	-0.04340792	0.798647635	0.911791096	0.219319978	0.19215559	0.446239654	0.108218696	0.523765446	0.751614862	-0.123332936	0.467079205	0.710868281	0.154574768	0.36099166	0.623933821	0.134922611	0.425924998	0.678774346	-0.007398011	0.965337758	0.986439245	0.215178333	0.200897392	0.457174442	0.004706742	0.977943334	0.991280847	0.219305693	0.192185275	0.446284553	-0.10849523	0.522698882	0.750846511	0.182647266	0.279251926	0.545850034	0.075832365	0.655538303	0.834539134	-0.148726712	0.379662062	0.640262213	0.201057999	0.232773787	0.495164103
GPRIN1	GPRIN1	114787	lightyellow	lightyellow	0.012928231	0.939464184	-0.018232416	0.914705095	0.199583784	0.236288985	0.49914439	0.249473677	0.136470582	0.369001324	0.020012936	0.906410473	0.961188753	0.003129638	0.985332937	0.994129077	0.062639866	0.712643744	0.866630847	0.16326664	0.334281741	0.600154665	0.258815411	0.121919315	0.345983271	0.208603534	0.21533815	0.474631547	0.03974556	0.815328866	0.919591774	0.425706403	0.008616859	0.069222788	-0.082580777	0.627031136	0.817668276	-0.256449761	0.125489384	0.351548564	0.024066773	0.887563252	0.95270879	-0.309009803	0.062750405	0.235931894	0.094045681	0.579816595	0.788437335	-0.070758416	0.677295619	0.847092349	0.249278191	0.136788194	0.369430752	0.28915338	0.08260294	0.277202983	0.03835029	0.821705554	0.922602352	0.035621587	0.834208578	0.92846149
SCCPDH	SCCPDH	51097	lightyellow	lightyellow	-0.025692567	0.880021029	-0.018145434	0.915110538	0.205758443	0.221803421	0.482378446	0.263033034	0.115743549	0.335855443	-0.049219267	0.772360493	0.898444927	0.041987041	0.805109424	0.915033732	0.229387485	0.172029914	0.419846405	-0.076858279	0.651172204	0.83189139	0.258592358	0.122252652	0.346593749	0.411960373	0.011293829	0.082197036	-0.095059957	0.57571762	0.785907566	0.411827194	0.011322874	0.082314041	-0.056355352	0.740422397	0.881768781	-0.294621538	0.076705748	0.265386932	0.309191189	0.062588271	0.235496846	-0.219999639	0.190746986	0.44441838	0.147597012	0.383333013	0.643527625	-0.162790401	0.335712823	0.601365077	0.332406896	0.044418562	0.192011631	0.08507645	0.616619397	0.811487722	-0.082729204	0.626409892	0.81728588	0.108591449	0.522328027	0.750596182
GSS	GSS	2937	lightyellow	lightyellow	0.063582372	0.708507963	0.018044925	0.915579058	0.040004081	0.81414864	0.918977622	0.160353783	0.34309366	0.608010031	-0.080830598	0.634375514	0.822085073	-0.031299753	0.854092508	0.937714772	0.311733534	0.060350434	0.230431522	0.25505123	0.127636263	0.355113312	0.260172983	0.11990516	0.342798183	0.227342565	0.175990412	0.425247584	-0.093278539	0.5829255	0.790395625	0.43218289	0.007556775	0.063663933	-0.257366421	0.124096896	0.349432529	-0.189963609	0.260108213	0.525745632	0.347788726	0.034922727	0.165858129	0.003159387	0.985193537	0.994086852	0.111098714	0.512710099	0.743652462	-0.081664272	0.630872769	0.819881319	0.236388131	0.158954819	0.401959675	0.254534816	0.128435874	0.356360717	0.254047888	0.129193235	0.357526474	-0.016727113	0.921724575	0.968058658
GJA9	GJA9	81025, 100527950	lightyellow	lightyellow	0.078353622	0.644828777	-0.017934594	0.916093402	-0.00996819	0.953307042	0.981242293	0.113909837	0.50203257	0.736146124	-0.081679668	0.630808155	0.819848729	-0.339095736	0.040061027	0.180212562	0.025979828	0.878689461	0.94874712	0.270233068	0.105748311	0.319225012	0.598262074	9.19796291642163e-05	0.003439493	0.34262937	0.037902965	0.174236633	-0.178164769	0.291421931	0.558401132	0.768783184	2.7406504639799e-08	9.44082922811718e-06	-0.409766314	0.011780467	0.084484428	-0.678134123	3.99379920182625e-06	0.000382382	0.195311261	0.246678699	0.510981432	-0.149323995	0.37772958	0.638604814	0.005058137	0.976297079	0.990625119	-0.480134373	0.002634716	0.03240972	0.407527835	0.012295164	0.086853774	0.197292697	0.241822914	0.505425832	0.252217396	0.132070046	0.362037033	-0.160049421	0.344022526	0.608806996
B3GNT6	B3GNT6	192134	lightyellow	lightyellow	0.062283558	0.714209363	0.01788697	0.916315425	-0.150594967	0.373636749	0.635067884	-0.074409934	0.661610555	0.838064008	-0.133548501	0.430695818	0.682463314	-0.470693347	0.003281116	0.037364091	-0.145548802	0.390041423	0.649031986	0.344013692	0.037083738	0.171925397	0.561858318	0.000296169	0.007595807	0.238728292	0.154748864	0.396065724	-0.121222646	0.474792876	0.716542023	0.660351247	8.69882152480472e-06	0.000660329	-0.478339395	0.002748254	0.033296175	-0.677877103	4.04051132478862e-06	0.000385712	0.0830965	0.624873662	0.816368375	-0.064368286	0.705065589	0.862472504	-0.090235915	0.595328568	0.798069056	-0.558168598	0.000330954	0.008187599	0.346444957	0.035679862	0.167947238	-0.009355948	0.956172048	0.982464532	0.634517711	2.47074573413662e-05	0.001369845	-0.239805874	0.152839557	0.393341808
LRRC40	LRRC40	55631	lightyellow	lightyellow	-0.017975251	0.915903861	0.017856595	0.916457034	0.044992845	0.79145536	0.908272444	-0.050929714	0.764669367	0.894570556	0.082622851	0.62685501	0.81754079	-0.278104221	0.095585706	0.301362786	-0.443507728	0.005970502	0.054711798	-0.242387397	0.148335317	0.386565392	-0.160788898	0.341768418	0.606783552	0.265816452	0.111798622	0.329336166	-0.055260915	0.745294417	0.884453529	0.070248651	0.679496179	0.848332905	0.292096052	0.079387212	0.270711774	-0.063837942	0.707387916	0.863873591	-0.449872166	0.005211903	0.050182302	-0.206032979	0.221173824	0.481650477	-0.385014387	0.018618095	0.112730846	-0.170019968	0.31439444	0.581564243	0.156071425	0.356303565	0.619685453	-0.388078405	0.017623814	0.108917362	0.106785972	0.529308359	0.755083196	0.110647726	0.514433561	0.744889156
YOD1	YOD1	55432	lightyellow	lightyellow	-0.017307054	0.919019496	-0.017769703	0.91686215	0.114878906	0.498378013	0.733363244	-0.076670258	0.651971533	0.832362957	0.009346858	0.956214593	0.982479884	-0.283206643	0.089408821	0.289959407	-0.09963727	0.557384294	0.773912178	-0.130360419	0.441878044	0.691164983	0.092784074	0.584933291	0.791598074	0.344161926	0.036996876	0.171695544	-0.162575751	0.336359069	0.601908397	0.388588139	0.017462802	0.108379713	0.131834805	0.436686986	0.687141809	-0.1683727	0.319175267	0.585968943	0.131469119	0.437971363	0.688145453	0.098622595	0.56142478	0.776463432	-0.230923576	0.169097129	0.41580453	-0.252378292	0.131815295	0.361680807	0.405254775	0.012837175	0.08927975	-0.34014121	0.039412404	0.178448097	0.154526024	0.361144967	0.624067217	0.226139952	0.17834971	0.428355894
S100P	S100P	6286	lightyellow	lightyellow	0.107883541	0.525059537	-0.017595545	0.917674186	0.068240817	0.688188914	0.853114925	-0.123046575	0.468122017	0.71147594	0.120903254	0.475966136	0.717463548	-0.349585972	0.033930638	0.162941988	-0.281340369	0.091631392	0.294166179	-0.050843901	0.765054709	0.894740431	0.357142685	0.030008111	0.151374663	0.229792351	0.171253415	0.418737439	-0.169803459	0.315020225	0.582147358	0.551613421	0.000401858	0.009321329	-0.225702414	0.179213635	0.429509716	-0.382408776	0.01950014	0.115807404	-0.050549807	0.766375752	0.895378876	-0.171106717	0.311265184	0.57829224	-0.02873079	0.865954773	0.943014395	-0.503888755	0.001474903	0.022202931	0.437685632	0.006745904	0.059156143	-0.199250527	0.23708857	0.500023759	0.089800849	0.597111453	0.799327273	0.104480869	0.538285778	0.761163988
BCL2L13	BCL2L13	23786	lightyellow	lightyellow	0.05550953	0.744186815	0.017562985	0.91782601	-0.069212607	0.683976634	0.850789229	-0.145661681	0.389669949	0.648718528	0.285490855	0.086745292	0.28489555	-0.044164458	0.795212446	0.91017529	-0.070753301	0.677317684	0.847092349	-0.052385419	0.758141116	0.89122551	-0.019585074	0.908402827	0.962113058	-0.051564313	0.76182145	0.893114174	0.312948873	0.059303309	0.22802185	0.092468067	0.586218057	0.792431284	0.150719471	0.373237234	0.634752717	0.092737947	0.585120751	0.791741793	0.05793981	0.733386637	0.878113571	-0.093374663	0.582535545	0.790136505	0.079114635	0.641609898	0.826342581	0.139581525	0.409970886	0.665872716	0.165022011	0.329039465	0.595387212	-0.05965489	0.725794938	0.873952948	-0.167106731	0.322880209	0.589399517	0.369567564	0.024372877	0.133230485
GALNT4	GALNT4	8693, 100528030	lightyellow	lightyellow	-0.047168313	0.781610942	0.01751536	0.918048085	-0.104112884	0.539725659	0.762152087	0.186546138	0.268939247	0.535110893	-0.363378373	0.027059143	0.14215048	-0.306423334	0.065098683	0.241182103	0.148980899	0.378838944	0.639506399	0.059001021	0.728686254	0.875499962	0.362149959	0.027620341	0.143917947	0.566461151	0.000257382	0.006933294	-0.516634148	0.001061574	0.017836808	0.462497404	0.003950106	0.041960053	-0.161152832	0.340662386	0.605795825	-0.472270218	0.003164401	0.036519916	0.346630587	0.03557448	0.167726126	-0.035660843	0.834028412	0.92834452	-0.271061754	0.104641316	0.317243539	-0.418504538	0.00994245	0.075712696	0.262921084	0.115904376	0.336129837	-0.01338927	0.937309574	0.974615801	0.467411705	0.003536089	0.039109763	-0.304632011	0.06676527	0.244725932
CELSR3	CELSR3	1951	lightyellow	lightyellow	0.043626638	0.797654123	-0.017460222	0.918305204	-0.05314721	0.754731321	0.889451016	-0.226367448	0.177901688	0.427717002	0.159800497	0.344783343	0.609454689	-0.321937567	0.051999186	0.210968405	-0.388782178	0.017401835	0.108137481	0.174986482	0.300254445	0.567134132	0.399410804	0.014324225	0.09572682	0.041339909	0.80805666	0.916275219	0.039920431	0.814530484	0.919247706	0.383038845	0.019283715	0.115037057	-0.234105404	0.163136658	0.407892887	-0.400561364	0.014020493	0.094502975	-0.287761432	0.084158794	0.280157502	-0.073348258	0.666156713	0.840571758	-0.062343257	0.713946963	0.867349907	-0.460409103	0.004138396	0.043263677	0.211727466	0.208390131	0.46634139	-0.093148289	0.583454085	0.790783384	0.402991941	0.013396688	0.091800597	-0.021487079	0.899550465	0.958178404
WDR72	WDR72	256764	lightyellow	lightyellow	-0.046522729	0.78452892	-0.017435667	0.918419709	0.133940037	0.42933342	0.681393133	0.097275076	0.566811516	0.779773284	-0.207025414	0.218908087	0.478901357	-0.307108713	0.064469777	0.239793487	0.00610924	0.971373356	0.988813425	0.118967848	0.483108092	0.72256083	0.433641568	0.007334088	0.062381346	0.331788502	0.044840013	0.19312597	-0.337995705	0.040752818	0.182139042	0.550755731	0.000412074	0.009486841	-0.285698412	0.086506338	0.284524604	-0.412293914	0.011221367	0.081879831	0.199770879	0.235840887	0.498590636	-0.021467896	0.899639686	0.958206197	-0.211666034	0.208525246	0.466527269	-0.478565375	0.002733729	0.033203118	0.306882702	0.064676633	0.240261991	-0.06608024	0.697587115	0.858222554	0.287093817	0.084913024	0.281661947	-0.198349471	0.239259626	0.502402297
BICRA	BICRA	29998	lightyellow	lightyellow	0.11117399	0.512422709	-0.017292851	0.91908573	-0.02926968	0.863463947	0.941984026	-0.200316726	0.234536858	0.497121176	-0.030255128	0.858912439	0.939838736	-0.414242043	0.010805967	0.079909989	-0.265540317	0.112185393	0.329948217	-0.159151251	0.346772541	0.611237557	0.072345348	0.670462038	0.843304014	0.189687184	0.260815293	0.526511648	-0.109619658	0.518373096	0.747792177	0.290715882	0.08088311	0.273626426	0.109510633	0.518791749	0.748046782	-0.286424595	0.085674305	0.283006573	-0.002834687	0.986715097	0.994693407	0.257461756	0.123952738	0.349223577	-0.274339803	0.100348436	0.309704667	-0.285044632	0.087260741	0.285867106	0.296973031	0.074273002	0.26040394	-0.347773742	0.034931097	0.16588664	-0.120085392	0.478977404	0.719566178	0.106949734	0.528673355	0.754689207
ZNF142	ZNF142	7701	lightyellow	lightyellow	0.050409468	0.767006375	0.017228682	0.919385002	-0.009804042	0.95407512	0.981574799	-0.173173733	0.305367713	0.572221615	0.014113753	0.933924677	0.973184229	-0.322095343	0.051877725	0.210624147	-0.184763392	0.27362322	0.539995019	0.226185848	0.178259261	0.428253956	0.321625558	0.052240051	0.211517711	0.116888943	0.490841122	0.727963543	-0.188112926	0.264866403	0.530894329	0.55218991	0.00039512	0.009213758	-0.443735699	0.005941771	0.054533518	-0.307434332	0.064172674	0.239163583	-0.102890856	0.544520493	0.765184211	0.089982631	0.596366235	0.798798514	0.050331686	0.767355954	0.895863221	-0.533609611	0.000671286	0.013117429	0.407935848	0.012199955	0.086402987	-0.096012303	0.571880877	0.783335386	0.614074479	5.28909600352779e-05	0.002344969	-0.031546699	0.852953844	0.937235447
NMU	NMU	10874	lightyellow	lightyellow	0.084905445	0.6173305	0.017025483	0.920332746	-0.040224318	0.813143508	0.918504698	-0.055386944	0.744732884	0.884145006	-0.172600055	0.306997337	0.573888081	-0.413694938	0.010921285	0.080464111	-0.129309984	0.445596951	0.694174051	0.297161914	0.07408024	0.260000551	0.48691217	0.002242109	0.029197305	0.170163392	0.313980327	0.581111907	-0.221259301	0.188155575	0.441112183	0.540347459	0.000555868	0.01156977	-0.544789009	0.000489796	0.010667633	-0.531828889	0.000705144	0.01355986	0.060112181	0.723775075	0.872860414	0.060259886	0.72312305	0.872561285	-0.127512804	0.451998965	0.69924362	-0.404412176	0.013043163	0.090203675	0.191899227	0.255192552	0.520370094	0.052027028	0.759746843	0.892055137	0.497947683	0.00171189	0.024443151	-0.282080749	0.090744638	0.29256733
CARMIL3	CARMIL3	90668	lightyellow	lightyellow	0.073525163	0.665398376	-0.017018047	0.92036743	-0.157662966	0.351358731	0.615347393	-0.073876447	0.663893496	0.839367125	0.036097613	0.832024427	0.927327291	-0.148376848	0.380796727	0.641309519	-0.093648069	0.581427024	0.789481489	0.311245434	0.060775079	0.23139457	0.210273047	0.211605351	0.470112967	-0.130274589	0.442181272	0.691375196	0.228722927	0.173309937	0.421610079	0.234006002	0.163320541	0.408119931	-0.334084163	0.043291533	0.188954454	-0.245005597	0.143866907	0.379885729	-0.124150639	0.464108254	0.708555947	-0.135576485	0.42366519	0.677003853	0.115490019	0.496080359	0.731901435	-0.170606358	0.312703501	0.57981935	0.084990562	0.616976508	0.811716239	0.185634751	0.271327197	0.537522272	0.317670477	0.055371303	0.219052049	-0.054976728	0.746561115	0.885077243
KBTBD11	KBTBD11	9920	lightyellow	lightyellow	0.028217114	0.868330244	-0.016983725	0.920527525	-0.259983371	0.120184969	0.343233772	-0.412852367	0.011100924	0.081312903	0.205583054	0.222206285	0.482797489	-0.416066977	0.010428764	0.078087444	-0.349683734	0.033877341	0.162801036	0.106960471	0.528631737	0.754667275	0.318522221	0.054684645	0.217511722	0.005698987	0.973295004	0.989468305	0.007477957	0.96496341	0.986294952	0.4288202	0.008092318	0.066584477	-0.131902776	0.436448487	0.686975751	-0.213589793	0.20432283	0.461302206	-0.044759452	0.792513433	0.908754638	0.272838883	0.102297041	0.313201152	-0.020973468	0.901939794	0.959348672	-0.455384006	0.004623685	0.046520979	0.410425649	0.011632394	0.083794783	-0.288319376	0.083532449	0.278958241	0.506451202	0.00138195	0.021232354	0.183966701	0.275733574	0.542175669
GSTO2	GSTO2	119391	lightyellow	lightyellow	0.014017624	0.934373742	-0.01697531	0.920566776	-0.245327054	0.143325163	0.37910352	-0.001025822	0.99519225	0.998221255	-0.270833744	0.10494502	0.317810464	-0.497219002	0.001743146	0.024713747	-0.23019262	0.170488203	0.417626055	-0.062080349	0.71510278	0.868046729	0.15771218	0.351206493	0.615207483	0.425686451	0.008620312	0.069240108	-0.33419385	0.043218641	0.188733885	0.245008816	0.143861474	0.379877343	-0.165997307	0.326148969	0.592578156	-0.454524236	0.00471147	0.047067394	-0.085745682	0.6138398	0.809709822	0.050843562	0.765056231	0.894740431	-0.535465847	0.000637537	0.012680153	-0.329483509	0.046439419	0.197173467	0.074429269	0.661527871	0.838036684	-0.272069858	0.103306536	0.314920352	0.354781006	0.031191783	0.154970504	-0.269371705	0.10690835	0.321173227
AGO3	AGO3	192669	lightyellow	lightyellow	0.176288086	0.296616852	0.016962505	0.920626506	-0.074751524	0.660150369	0.837269803	0.051873993	0.760432804	0.892433584	-0.168443813	0.318967943	0.585828204	-0.347302807	0.035194985	0.166613768	-0.006535413	0.969377306	0.988059817	0.327854614	0.047597137	0.20010367	0.434187895	0.007252145	0.061930744	0.241620243	0.149663596	0.388559107	-0.033436235	0.844251094	0.933221018	0.571666669	0.000219051	0.006238957	-0.458295347	0.00433686	0.044613711	-0.568330605	0.000242975	0.006669241	0.131813008	0.436763486	0.687212024	-0.152183582	0.368558114	0.630753656	-0.047259438	0.781199299	0.903210634	-0.309908016	0.061950763	0.234092396	0.241706075	0.149514554	0.388335844	0.156073574	0.35629686	0.619678018	0.30088078	0.070364038	0.252397728	-0.168932422	0.317545722	0.584537013
HSPA1B	HSPA1B	3304	lightyellow	lightyellow	0.097773251	0.564817292	0.016886167	0.920982599	0.134410274	0.42770034	0.680036863	-0.014999163	0.929789465	0.971566158	0.128573595	0.448214163	0.696251352	-0.147868752	0.382448104	0.642801243	-0.105453884	0.534487394	0.75857469	-0.066863162	0.694176304	0.856310951	-0.036210524	0.831506542	0.927177497	0.138465906	0.413759962	0.669039871	0.169865683	0.314840296	0.581980686	0.343914051	0.037142219	0.172090055	0.037864258	0.823929495	0.923618128	-0.087904613	0.604909137	0.804196639	-0.032372518	0.849148149	0.935533493	-0.031034913	0.855314001	0.938247769	-0.022802808	0.893433686	0.955372237	-0.017905687	0.916228164	0.965708106	0.351074143	0.033126705	0.160697409	-0.050643109	0.76595658	0.89523842	-0.13786947	0.415793792	0.670680059	0.292165006	0.079313044	0.270579111
CFAP251	CFAP251	144406	lightyellow	lightyellow	0.031676136	0.85235713	-0.016869985	0.921058081	0.167185637	0.322648504	0.589176105	0.254937273	0.127812394	0.355385805	-0.132692673	0.433682118	0.684838812	-0.081113404	0.6331864	0.821363388	0.124343193	0.463410119	0.707974759	0.066102662	0.697489354	0.858182813	0.339382591	0.039882203	0.179722791	0.392371812	0.016305753	0.103638598	-0.097960406	0.564068934	0.778094567	0.447350892	0.005501827	0.051999608	-0.209911019	0.212410971	0.471065375	-0.454142804	0.004750874	0.047304318	0.125538679	0.45908823	0.704500629	-0.337002733	0.041385565	0.183890818	0.023715434	0.889194451	0.953421255	-0.263770738	0.11468796	0.334118928	0.221584412	0.187490801	0.440291842	0.056523414	0.739675123	0.881405318	0.010983041	0.948559294	0.979237076	-0.099084366	0.559584305	0.775258491
PHLPP2	PHLPP2	23035	lightyellow	lightyellow	0.054448278	0.748918297	0.016842768	0.921185045	0.151559315	0.370548908	0.632428634	0.066400935	0.696189294	0.857450026	0.07556582	0.656674521	0.835222243	-0.092350033	0.586698259	0.79269884	0.082056895	0.629225871	0.818887652	0.066618058	0.695243468	0.856983849	0.322936903	0.051233692	0.209052794	0.171188607	0.311030182	0.578013376	-0.091935823	0.588384784	0.793746317	0.534850691	0.00064855	0.012824842	-0.217106354	0.196794011	0.452160955	-0.319827808	0.053645308	0.214960134	0.218595679	0.193664742	0.448187328	-0.028268199	0.868093951	0.943855315	0.106992236	0.528508612	0.754587163	-0.233015899	0.165160301	0.410390344	0.380712425	0.020092934	0.118054942	0.120308564	0.478154727	0.718964888	-0.058644751	0.730263191	0.876322438	0.092150268	0.587511369	0.793196764
TOR2A	TOR2A	27433	lightyellow	lightyellow	0.058395087	0.731368913	-0.016745241	0.921640007	-0.097208763	0.567077214	0.779964884	-0.160103286	0.343858024	0.608691972	0.346686163	0.035542979	0.167610941	-0.035481698	0.834850662	0.928718616	-0.160449724	0.342801179	0.607723537	0.101590401	0.549645175	0.768765682	0.116880408	0.490873001	0.727980082	-0.225570658	0.17947437	0.429834408	0.423253069	0.009050353	0.071399317	0.215660155	0.199866387	0.455807491	0.016627602	0.922188825	0.968250921	-0.088212983	0.60363809	0.803443526	-0.17410218	0.302741958	0.569602383	-0.175563503	0.298638351	0.565645374	0.280771787	0.092316893	0.295413144	-0.102594932	0.545684637	0.765947806	0.263669212	0.114832803	0.334401727	0.074827971	0.659823752	0.837108187	-0.075071791	0.658782456	0.836465399	0.27302359	0.1020557	0.312732425
ACER1	ACER1	125981	lightyellow	lightyellow	0.101087884	0.551631508	-0.016664657	0.922015952	-2.32E-05	0.999891063	0.999956773	0.024541314	0.885360772	0.951714791	-0.087759986	0.605505656	0.804496475	-0.22952451	0.17176683	0.419490929	-0.060810856	0.720692571	0.871301286	-0.006162044	0.97112603	0.988729777	-0.001310735	0.993856963	0.997663278	0.197583431	0.24111588	0.504502411	0.068324833	0.687824377	0.85291521	0.315217491	0.057387298	0.223658165	-0.102985162	0.544149745	0.764917712	-0.324956619	0.049714131	0.205310264	-0.000134311	0.999370519	0.99971618	-0.013935723	0.934756359	0.973516386	0.082226718	0.628514073	0.818576988	-0.114196962	0.500948351	0.735360618	0.255290295	0.127267353	0.354475772	-0.082208065	0.628592239	0.818625389	-0.006210251	0.970900237	0.988635106	0.08103601	0.633511729	0.821546473
FANCG	FANCG	2189	lightyellow	lightyellow	0.12668683	0.45495789	0.016617418	0.922236339	-0.076464688	0.652845911	0.832878277	-0.112752305	0.506415567	0.73928491	0.149901428	0.375866844	0.637011937	-0.208481486	0.215612799	0.474960944	-0.05441917	0.749048199	0.8864496	0.333816096	0.043470091	0.18940375	0.538716125	0.000582059	0.011950693	0.026353694	0.876956932	0.948035581	-0.045512643	0.789100219	0.90715641	0.634963296	2.42861122037324e-05	0.001354044	-0.420145086	0.009626134	0.0742658	-0.40310108	0.013369237	0.091704142	0.10283818	0.544727631	0.765284247	-0.225007131	0.180592595	0.431340804	0.207891123	0.216944728	0.476552611	-0.431635957	0.007641752	0.064117062	0.409964519	0.011735787	0.084257433	0.18517347	0.272541091	0.538850101	0.377252105	0.021348843	0.122639465	-0.013606894	0.936292683	0.974164128
THOC5	THOC5	8563	lightyellow	lightyellow	-0.034042279	0.841463597	0.016581211	0.922405262	0.270295991	0.105663945	0.319121109	-0.007251336	0.96602458	0.986708461	0.067838939	0.689933594	0.854060438	-0.008658444	0.959436705	0.983945974	-0.029570173	0.862075589	0.941377354	-0.086728508	0.609767328	0.80718266	0.005043103	0.976367509	0.990648668	0.161169961	0.340610384	0.605746977	-0.021780232	0.898187098	0.957553963	0.175706866	0.298237689	0.565243494	0.061056909	0.719608032	0.870686065	0.009349926	0.956200231	0.982479191	-0.034517451	0.839279368	0.930889391	-0.198092301	0.239881718	0.503065311	0.093434181	0.58229415	0.789981098	-0.22247113	0.185686106	0.437779845	0.225271199	0.180067982	0.430586271	-0.268067216	0.108683492	0.324145946	0.093711023	0.581171908	0.789313589	0.177052418	0.29449397	0.561454208
ST13	ST13	6767	lightyellow	lightyellow	-0.024086592	0.88747125	0.01649401	0.922812112	-0.08305862	0.625032025	0.816459539	0.053192948	0.75452674	0.88932696	0.089324344	0.599066817	0.800583657	-0.031886558	0.85138724	0.936425155	0.128697754	0.447772301	0.695899163	-0.187683327	0.265979072	0.532098007	0.097171174	0.567227847	0.780100616	0.159425016	0.345932913	0.610436713	-0.116002835	0.494156457	0.730433475	0.18282176	0.278784959	0.545401019	0.102980558	0.544167842	0.764917712	-0.038415322	0.821408089	0.922481703	0.277906821	0.095831074	0.301768614	0.143570952	0.396583706	0.654500365	-0.038577194	0.820667773	0.922162704	-0.127886627	0.450663231	0.698240221	0.226046487	0.178534008	0.428576692	-0.061618689	0.717133875	0.869185985	-0.285160139	0.087127089	0.285631816	0.102428021	0.546341774	0.766460966
ZNF324	ZNF324	25799	lightyellow	lightyellow	0.087291685	0.607438914	-0.016464216	0.922951123	-0.165357836	0.328042389	0.594411541	-0.262269122	0.11684432	0.337625662	0.206485525	0.220138672	0.480431542	-0.436487865	0.00691573	0.060121629	-0.415406869	0.01056389	0.078723274	-0.054430089	0.74899947	0.886420318	0.157675272	0.351320661	0.615321348	0.141617861	0.403105809	0.659988562	0.132135089	0.435633873	0.686286167	0.564972972	0.000269393	0.0071391	-0.153028003	0.365875394	0.62831986	-0.347188137	0.035259486	0.16677263	-0.264920675	0.113056971	0.331459903	-0.050542434	0.766408878	0.895379341	0.054400892	0.749129776	0.886501533	-0.47156249	0.003216329	0.03690519	0.589123956	0.000124996	0.004239701	-0.222515458	0.185596213	0.437662278	0.370805935	0.023862856	0.131501136	0.273347719	0.101633233	0.311969974
DIMT1	DIMT1	27292	lightyellow	lightyellow	0.065244427	0.701234812	-0.01643704	0.923077926	0.264793129	0.113237006	0.33174111	0.045373295	0.789731406	0.907458208	-0.153536819	0.364264533	0.626885005	-0.121260337	0.474654521	0.716408449	-0.230750338	0.169426078	0.416226286	0.086913153	0.609003509	0.806715965	-0.048928315	0.773670927	0.899188945	-0.070474119	0.678522552	0.847766935	-0.057753158	0.734214362	0.878568842	0.056406859	0.740193347	0.881680443	-0.178632114	0.29013741	0.557066238	-0.040722321	0.810871783	0.917612016	-0.33300341	0.044015057	0.190923796	-0.187605315	0.266181453	0.532338213	-0.173388758	0.304758314	0.571637932	0.042770225	0.801546103	0.91317876	-0.064454143	0.704689877	0.862263845	0.10787118	0.525107294	0.752567778	0.090141217	0.595716437	0.798345631	-0.176828921	0.295113708	0.562036516
DNAAF5	DNAAF5	54919	lightyellow	lightyellow	0.044763898	0.792493275	0.016364942	0.923414333	-0.040152	0.813473525	0.918679557	-0.178632385	0.290136667	0.557066238	0.17080878	0.31212112	0.579202035	0.014385605	0.932654838	0.972733728	-0.066151457	0.697276617	0.858054539	0.268565049	0.108003431	0.323027359	0.336954537	0.041416479	0.183968876	-0.2510542	0.133922628	0.365059271	0.22462288	0.181357908	0.432305863	0.110191446	0.516180179	0.746239416	-0.336553722	0.041674287	0.184652795	-0.152800974	0.366595517	0.629003671	-0.061501125	0.717651408	0.869562375	0.272006715	0.103389758	0.315070093	0.132853696	0.433119376	0.684366972	-0.095701719	0.573130857	0.784172335	-0.06848226	0.687141498	0.852551195	0.219044579	0.192728436	0.447008189	0.121514218	0.473723137	0.715648352	0.009387404	0.956024838	0.982410804
PSMG4	PSMG4	389362	lightyellow	lightyellow	-0.086149047	0.612167013	-0.016330143	0.92357671	0.110818044	0.513782347	0.74442443	-0.077573813	0.648133769	0.830089191	-0.058059703	0.732855118	0.877888225	-0.279856046	0.093429211	0.297460431	-0.203957172	0.225964751	0.487203242	0.081828279	0.630184611	0.819396462	0.225267733	0.180074861	0.430588387	0.265673081	0.11199931	0.329653346	-0.247459135	0.139769855	0.373734732	0.388323859	0.017546127	0.108660485	-0.173429629	0.304642571	0.57153509	-0.278956791	0.094531482	0.299439933	-0.100731399	0.55304265	0.770987977	0.03872383	0.819997273	0.921809673	-0.193711059	0.250647582	0.515340226	-0.456163915	0.004545283	0.046002345	0.289878582	0.081801226	0.275589639	-0.220654145	0.1893974	0.442778623	0.497560184	0.001728449	0.024586235	-0.04678384	0.783348373	0.904338161
TMEM41B	TMEM41B	440026	lightyellow	lightyellow	0.082126413	0.628934451	0.016155229	0.924392926	-0.392814407	0.016174715	0.103092219	-0.379496396	0.020527068	0.119645651	0.133925095	0.429385368	0.681417742	-0.538427712	0.000586802	0.012022312	-0.361558977	0.027893729	0.144814523	0.085404791	0.615255001	0.810662783	0.183642693	0.276594871	0.543064855	0.068881221	0.685411999	0.851572127	0.067360631	0.692012136	0.855133343	0.450197515	0.00517547	0.04996619	-0.232134799	0.166810021	0.412591331	-0.321798621	0.05210634	0.211204407	-0.11602604	0.494069491	0.73037587	-0.049944995	0.769094554	0.896821939	-0.047814674	0.778692393	0.901854834	-0.517643347	0.001033723	0.017531202	0.448462241	0.005372361	0.051145569	-0.366802247	0.025544429	0.13723354	0.556665516	0.000346141	0.008431091	0.099371292	0.558442121	0.774582744
C3AR1	C3AR1	719	lightyellow	lightyellow	0.096049089	0.57173291	-0.01610147	0.924643805	-0.10603113	0.532240114	0.757128469	-0.028945204	0.864963569	0.942655551	0.103821228	0.54086818	0.762803115	-0.268107413	0.10862846	0.324045325	0.054642955	0.748049666	0.885900721	0.009049638	0.957605647	0.983092425	0.456611127	0.004500847	0.045696127	0.33909071	0.040064166	0.180212562	-0.186534329	0.268970099	0.535119611	0.697805768	1.58302517148773e-06	0.000193448	-0.117868527	0.4871894	0.72544074	-0.554058851	0.000373961	0.008887798	0.351556919	0.032869276	0.159932484	-0.105725842	0.533428061	0.757854347	0.130919131	0.439906954	0.689591222	-0.513107352	0.001164187	0.018956862	0.583336385	0.000151081	0.004820131	-0.052803554	0.756268969	0.890275084	0.014123219	0.933880461	0.973176163	0.131516701	0.437804124	0.688048563
SLC22A3	SLC22A3	6581	lightyellow	lightyellow	-0.027736489	0.870553897	-0.016097616	0.92466179	0.184340553	0.274741959	0.541080577	0.12481353	0.461707186	0.706616878	-0.177992662	0.291895896	0.558900437	0.021535514	0.899325187	0.958087489	0.059599436	0.726040004	0.874067184	-0.193258775	0.251777037	0.516675002	0.038725993	0.819987382	0.921809673	0.163797573	0.33269075	0.598665162	-0.35782882	0.029671226	0.150265733	-0.009601851	0.95502127	0.981963919	0.160850259	0.341581784	0.606605165	-0.027253058	0.872791526	0.946019348	0.17876922	0.289761262	0.556695222	0.107899311	0.524998611	0.752512068	-0.209384145	0.213587204	0.472576052	0.049476536	0.77120228	0.897901087	-0.019440497	0.909076181	0.962394904	0.083641727	0.6225961	0.814984157	-0.056379192	0.740316379	0.881730717	-0.087307913	0.607371878	0.805606509
SLC10A3	SLC10A3	8273	lightyellow	lightyellow	0.142258596	0.400959414	-0.016077879	0.9247539	-0.058898093	0.729141729	0.875734748	-0.016003255	0.925102162	0.969672619	0.04310794	0.800010784	0.912441816	-0.217752514	0.195432023	0.450435789	-0.083441821	0.623430763	0.815484161	0.272125019	0.103233875	0.31479901	0.284481084	0.087915088	0.287174909	0.05073178	0.76555827	0.895043812	0.096250399	0.570923473	0.782656404	0.394035652	0.015817727	0.101658163	-0.33511255	0.042612017	0.187201398	-0.369071849	0.024579552	0.133997767	-0.0311095	0.854969959	0.938110854	-0.229522466	0.171770752	0.419490929	0.050886709	0.764862475	0.894642731	-0.154487452	0.361266304	0.624181895	0.161971645	0.338181958	0.603445098	0.094316968	0.578718967	0.787722807	0.089214336	0.599518633	0.800851711	-0.067590489	0.691012987	0.854585375
ZBED4	ZBED4	9889	lightyellow	lightyellow	0.066857772	0.694199766	0.016029679	0.924978839	-0.226000632	0.178624478	0.428703285	-0.139075139	0.411688317	0.667325202	0.08649907	0.610717008	0.807766298	-0.15205361	0.368972071	0.631129656	-0.063336563	0.709585806	0.864993119	0.030375696	0.858355874	0.939632049	0.135034565	0.425537605	0.678407725	0.1787659	0.289770366	0.556700309	0.148345935	0.380897079	0.641387308	0.22725052	0.176170197	0.425471492	0.004363573	0.979551138	0.991940562	-0.272851062	0.102281114	0.313164047	-0.002205157	0.989665244	0.996048889	0.047609007	0.779620732	0.902420879	0.158811275	0.347816959	0.612118854	-0.219390305	0.192009499	0.44605655	0.253392045	0.13021856	0.359214996	-0.138605551	0.413284589	0.66862805	0.231117639	0.168729182	0.415269942	0.186368351	0.269403983	0.535532293
KRTAP4-2	KRTAP4-2	85291	lightyellow	lightyellow	-0.027408983	0.872069698	-0.016015717	0.925043999	-0.109203265	0.519972935	0.74891851	-0.23589787	0.159846342	0.403301278	0.196109357	0.244715055	0.508700331	-0.27139981	0.104192262	0.316460678	-0.195427156	0.246392896	0.510706927	0.17600503	0.297405499	0.564377792	0.313005922	0.059254513	0.22787487	0.119676161	0.480487866	0.720692797	0.071547286	0.6738954	0.845166598	0.515572289	0.001091593	0.018163965	-0.204562031	0.224561495	0.485596096	-0.255273995	0.12729248	0.354499957	-0.063260906	0.709917663	0.865176626	-0.19360537	0.250911207	0.515647426	0.174829066	0.300696296	0.567533581	-0.502296329	0.001535404	0.022759047	0.505760906	0.001406468	0.021503054	-0.154100506	0.362484913	0.625251499	0.662623395	7.89783879004391e-06	0.000616271	0.193317731	0.251629618	0.516524207
RNF144A	RNF144A	9781	lightyellow	lightyellow	0.069272176	0.683718733	0.015948953	0.925355592	-0.007654623	0.964136204	0.985922173	0.120163413	0.478689711	0.719342842	-0.257347795	0.124125076	0.349463549	-0.290694657	0.080906284	0.273679433	-0.149837966	0.376071302	0.637137655	0.227531704	0.175621393	0.42478056	0.193651429	0.250796296	0.515513653	0.170256781	0.313710865	0.580850414	-0.03298929	0.846308012	0.934097509	0.327640597	0.047750957	0.200494554	-0.455424447	0.004619591	0.046496926	-0.381379024	0.019858221	0.117191455	-0.204274627	0.22522752	0.486367661	-0.091322952	0.590884113	0.795203612	-0.143712385	0.396113785	0.654106401	-0.161270877	0.340304107	0.605417069	0.073153371	0.666992513	0.841059681	0.164190354	0.331516756	0.59763969	0.394600943	0.015654741	0.101087824	-0.296011395	0.075260474	0.262436273
ANLN	ANLN	54443	lightyellow	lightyellow	-0.010065939	0.952849672	0.015938146	0.925406028	-0.014102023	0.933979475	0.973206645	-0.046921094	0.782728002	0.903976628	-0.090355824	0.594837591	0.797713303	-0.18012607	0.28605568	0.552831702	-0.21849512	0.193874922	0.448453092	-0.253563579	0.129949808	0.358773613	-0.00339857	0.984072741	0.993739812	0.316006807	0.056732327	0.222200838	-0.30742143	0.064184426	0.239182261	0.046055182	0.786644004	0.90594897	0.14870303	0.379738803	0.640327416	-0.122941869	0.468503619	0.711773779	-0.105890604	0.532786775	0.75753062	-0.141790724	0.40252609	0.659577901	-0.232917728	0.165343527	0.410644469	-0.269438765	0.106817692	0.321032938	0.149834051	0.376083915	0.637154852	-0.299143759	0.072081181	0.256001448	0.230239214	0.170399286	0.417526828	-0.011192132	0.947581318	0.978839754
FOXN1	FOXN1	8456	lightyellow	lightyellow	-0.027805482	0.870234636	-0.015788631	0.926103866	0.109074424	0.520468453	0.749294302	-0.001696023	0.992051279	0.996997108	0.030206014	0.85913918	0.939980401	-0.233857872	0.163594845	0.408446359	-0.121776044	0.472763614	0.714981028	0.19605307	0.244853199	0.508873236	0.497941075	0.001712172	0.024444745	0.199338203	0.236878032	0.499792292	-0.13928777	0.410966674	0.666773776	0.664975992	7.13996949067938e-06	0.000577042	-0.35596361	0.030594362	0.153152373	-0.474778929	0.002986164	0.035146525	-0.014988536	0.929839086	0.971582978	-0.032847426	0.846961105	0.934437773	0.098531094	0.561789806	0.776698373	-0.57614189	0.00019028	0.00565355	0.458718841	0.004296449	0.044342594	0.103986812	0.540219385	0.76242357	0.364060805	0.026751465	0.141192289	-0.038649647	0.820336464	0.921974634
CR2	CR2	1380	lightyellow	lightyellow	0.144161636	0.394623254	-0.01569563	0.926537959	-0.087034352	0.60850237	0.80636593	-0.272090801	0.103278944	0.314884145	0.363411599	0.027044096	0.142114719	-0.28355546	0.088998055	0.28922693	-0.200328175	0.234509557	0.497105579	0.168626828	0.318434763	0.585345934	0.428572314	0.00813305	0.066800647	0.027302652	0.872561926	0.94592505	0.095375102	0.5744467	0.785071695	0.674602527	4.68106730787974e-06	0.000428064	-0.232556317	0.166019325	0.411593806	-0.358722389	0.029237162	0.148970498	0.023819161	0.888712819	0.953243775	-0.31857161	0.054645039	0.217410324	0.229335354	0.172130079	0.419968042	-0.517801368	0.001029421	0.01748482	0.603029529	7.8086763743137e-05	0.00307287	-0.095589323	0.573583513	0.784450522	0.283359826	0.089228254	0.28968249	0.281978367	0.090866866	0.29279029
ACCS	ACCS	84680	lightyellow	lightyellow	0.047135043	0.781761246	0.015627676	0.926855159	0.116110525	0.493752931	0.73010399	0.004039517	0.981069466	0.992544927	0.004561162	0.978625388	0.991534112	-0.202458454	0.229467483	0.491271126	-0.005568915	0.973904303	0.989719928	-0.137526739	0.416965048	0.671603086	0.078787455	0.642992993	0.827204867	0.188318424	0.264335247	0.530326868	-0.157846495	0.350791204	0.614868587	0.400433291	0.014054032	0.094622579	-0.080076744	0.637549649	0.824003926	-0.174132174	0.302657371	0.569535497	0.214838138	0.201627576	0.458075471	-0.059552497	0.726247461	0.874162355	-0.097932955	0.564178672	0.778153982	-0.218082155	0.194739751	0.449593069	0.384423675	0.018815079	0.113497665	-0.097013234	0.567860974	0.780499596	-0.123098853	0.467931548	0.711349443	0.122191051	0.471244819	0.713855581
GRAMD4	GRAMD4	23151	lightyellow	lightyellow	-0.066629771	0.69519246	-0.015474349	0.927570901	0.092335738	0.586756427	0.79271119	-0.00317501	0.985120324	0.994046377	-0.099131918	0.559394936	0.775168703	0.130085495	0.442849728	0.691886263	0.294114055	0.077238825	0.266455773	0.247585888	0.139560554	0.373453837	0.180870462	0.284035803	0.550826458	-0.154084141	0.362536506	0.62528845	-0.0634361	0.70914928	0.864771353	0.164897009	0.32941108	0.595730458	-0.34069132	0.039074548	0.177524245	-0.028661141	0.866276795	0.943114963	0.273747862	0.10111353	0.311017222	0.236681841	0.158422443	0.40118922	0.273418863	0.101540684	0.311807979	-0.098396418	0.562327272	0.777066245	0.044142119	0.795313826	0.91021956	0.227543502	0.175598392	0.42476067	0.241397048	0.150051668	0.389179966	-0.106463526	0.530559754	0.75594593
R3HDM2	R3HDM2	22864	lightyellow	lightyellow	0.018336934	0.914217937	-0.015469919	0.927591582	0.102258416	0.547009901	0.766796143	0.072871899	0.668200342	0.841866398	0.033951277	0.84188204	0.932032351	-0.164718507	0.329942192	0.596240806	-0.15987614	0.344552036	0.609274301	-0.104368315	0.538725993	0.761438726	-0.031849574	0.851557695	0.936533547	0.275326885	0.09908244	0.307493129	0.046260171	0.785716489	0.905501044	0.418099972	0.010021801	0.076117048	0.127465338	0.452168722	0.699366546	-0.161645329	0.339169134	0.604411728	-0.145768971	0.389317057	0.648456322	-0.13602503	0.422118893	0.675729004	0.035033593	0.836908157	0.929661882	-0.194506487	0.248669434	0.513135589	0.494290894	0.001873855	0.025905317	-0.012432783	0.941780075	0.976460072	0.196128435	0.244668246	0.508640409	0.241662046	0.149590994	0.388465093
OMA1	OMA1	115209	lightyellow	lightyellow	0.038621328	0.820465953	0.015449218	0.92768822	-0.043290459	0.799181327	0.91205873	-0.213984307	0.203468355	0.460271449	0.045174051	0.790634131	0.907911603	-0.168139222	0.319856545	0.586636854	-0.078207918	0.645445794	0.828500538	0.034211292	0.840686557	0.931559861	0.043531673	0.798085456	0.911552012	-0.010427681	0.951157208	0.980260253	0.001694921	0.992056442	0.996997108	0.105091437	0.535900775	0.759512087	-0.056773006	0.738565765	0.880772917	-0.092466367	0.586224974	0.792435995	-0.014153416	0.933739399	0.973111482	0.024637207	0.884915807	0.951507102	-0.162046736	0.33795504	0.603241305	-0.223468887	0.183670146	0.43525402	0.075511456	0.656906355	0.835372114	-0.276364507	0.097764804	0.305204908	0.127458546	0.452193018	0.699387398	0.020384248	0.904681901	0.960516745
TNNT1	TNNT1	7138	lightyellow	lightyellow	-0.012188566	0.942921801	-0.015383807	0.927993587	-0.080468422	0.635899673	0.823037277	0.112753726	0.506410173	0.73928491	-0.031932148	0.85117713	0.936310044	-0.198486188	0.238929352	0.502027675	-0.017736962	0.917014803	0.966031576	0.204559611	0.224567097	0.485602227	0.408192125	0.012140473	0.08614917	0.375716196	0.021926877	0.124657718	-0.227718871	0.175256765	0.424319146	0.517176788	0.001046518	0.017666546	-0.193480285	0.251223452	0.516070181	-0.429659244	0.007955739	0.065808147	-0.033996131	0.841675786	0.931953115	-0.290238043	0.081406085	0.274737837	0.033342926	0.844680436	0.933396815	-0.506357088	0.00138527	0.021266684	0.359648649	0.028792746	0.147670996	0.01669026	0.921896505	0.968101163	0.517259964	0.001044227	0.017644025	-0.108889032	0.521181871	0.749795632
TRAPPC6B	TRAPPC6B	122553	lightyellow	lightyellow	0.053078043	0.755040724	-0.015370043	0.928057843	-0.206236346	0.220708232	0.481065495	-0.093432167	0.582302315	0.789981098	0.259865237	0.120359546	0.343539035	-0.11065945	0.514388721	0.744864288	-0.053353696	0.753807868	0.888961642	0.109963456	0.517054009	0.746931448	0.252604577	0.131457627	0.361109297	0.024515224	0.885481841	0.951778928	0.252916404	0.130965933	0.360374449	0.34846681	0.034545676	0.164791383	-0.016580369	0.92240919	0.968376177	-0.263419168	0.115190119	0.334989757	0.044527912	0.793563465	0.909352229	-0.250714777	0.134466821	0.365881679	0.183188264	0.277805807	0.544345964	-0.138796102	0.412636427	0.668104343	0.282537768	0.090200569	0.291536678	0.147143583	0.384812254	0.644687141	0.115582784	0.495732053	0.731625386	0.191674051	0.255761205	0.521045481
IFNE	IFNE	338376	lightyellow	lightyellow	0.084485426	0.619078547	0.015142243	0.929121392	-0.062689706	0.712424841	0.866564032	0.075185995	0.658294936	0.836210215	-0.043005867	0.800474752	0.912585201	-0.222406468	0.185817294	0.43798001	0.116959776	0.490576599	0.72777911	0.353211521	0.031999392	0.157335358	0.510094586	0.001258682	0.019943714	0.226439433	0.177760092	0.427562304	-0.060434055	0.722354454	0.872175045	0.684439134	2.99173320377885e-06	0.000308228	-0.33392363	0.043398392	0.189270789	-0.498657551	0.001681917	0.024160803	0.296151108	0.075116375	0.262115459	-0.20796284	0.216782623	0.476329995	0.115340855	0.496640683	0.73227264	-0.317678366	0.055364912	0.219044822	0.420218655	0.009612152	0.07419112	0.286117196	0.086025753	0.283641224	0.457678454	0.004396314	0.045014104	-0.05140662	0.76252885	0.893391546
IL27	IL27	246778	lightyellow	lightyellow	0.081277839	0.632495414	0.015122658	0.929212836	-0.009294042	0.956461774	0.982577756	-0.058139803	0.732500076	0.87769086	0.033441272	0.844227918	0.933213246	-0.294367484	0.076972256	0.265895033	0.008445127	0.960435264	0.984393898	0.125687233	0.458552695	0.704146627	0.544447365	0.000494617	0.01072839	0.207236375	0.218428524	0.478346753	-0.310688679	0.061262339	0.232436322	0.684702878	2.95534104452401e-06	0.000305574	-0.373710506	0.022701257	0.12739152	-0.49255161	0.001955503	0.026650965	0.293836374	0.077531729	0.26707435	-0.164101477	0.331782178	0.597849447	0.074683833	0.660439626	0.837436898	-0.563914946	0.000278235	0.007288921	0.459740701	0.004200283	0.043665394	0.010898685	0.948953869	0.9793585	0.193100103	0.252174082	0.517096685	-0.05353663	0.752990028	0.888527766
DLX5	DLX5	1749	lightyellow	lightyellow	0.052879388	0.755929579	-0.015111301	0.929265866	-0.076160491	0.654140624	0.833641825	-0.171787519	0.309314883	0.576303639	0.176638446	0.295642539	0.56262068	-0.250113741	0.135434461	0.367338904	-0.221654993	0.187346698	0.440073282	0.368834572	0.02467899	0.134347352	0.537097788	0.000609121	0.012307052	0.010464967	0.950982773	0.980216681	0.089221341	0.599489857	0.800842866	0.50332824	0.001495955	0.022379196	-0.401902026	0.013673451	0.092989531	-0.261946973	0.117310875	0.338463429	-0.060544681	0.721866406	0.871911323	-0.279411586	0.093972773	0.298360916	0.120993998	0.475632642	0.717198522	-0.436052224	0.006978402	0.060479484	0.328838709	0.046894962	0.198415628	0.02378884	0.888853604	0.953295969	0.577335363	0.000183204	0.005509756	-0.019403305	0.909249409	0.962477739
SLC19A2	SLC19A2	10560	lightyellow	lightyellow	0.003015616	0.985867248	0.015091851	0.929356678	0.304404226	0.066979579	0.245266916	0.001073371	0.994969403	0.99815057	0.077266836	0.649436631	0.830838709	-0.31170128	0.060378422	0.230504364	-0.271531998	0.104017069	0.316117508	-0.179586074	0.287526732	0.5542462	0.165091375	0.328833368	0.595209954	0.393355833	0.016015622	0.102464175	-0.173995237	0.303043671	0.569847923	0.601140225	8.33479472075852e-05	0.003214411	0.013238134	0.93801584	0.97488198	-0.313968017	0.058436384	0.226012028	-0.195461217	0.246308942	0.510614044	-0.126826557	0.454456605	0.701015306	-0.122152645	0.471385265	0.713977565	-0.507818847	0.001334484	0.020723388	0.577854146	0.000180203	0.005440998	-0.250251179	0.13521274	0.367034993	0.137561701	0.416845482	0.671515397	0.228816125	0.173130015	0.421360914
SDE2	SDE2	163859	lightyellow	lightyellow	0.027237817	0.872862085	-0.015058967	0.929510224	-0.069828194	0.681313185	0.849373453	-0.137062415	0.418554799	0.672898066	0.073879519	0.663880344	0.839367125	-0.372662308	0.023114913	0.128875602	-0.07712228	0.650050506	0.831185555	-0.211824548	0.208176729	0.466109324	0.14911499	0.378405146	0.639170336	0.313155033	0.059127123	0.227584574	-0.217899467	0.195123198	0.450028718	0.556524834	0.000347594	0.008450434	0.051017946	0.764273222	0.894378096	-0.327407128	0.047919212	0.200909281	0.262184277	0.116967062	0.337865769	0.091796915	0.588950853	0.794056192	-0.080043934	0.637687941	0.824101194	-0.427847387	0.008253177	0.067423406	0.632526788	2.66724192786158e-05	0.00144452	-0.228945869	0.172879766	0.420976223	0.119732397	0.480280154	0.720569247	0.283980753	0.088499199	0.288285163
ZNF595	ZNF595	152687	lightyellow	lightyellow	0.049697174	0.770209364	0.015022233	0.929681742	-0.061128878	0.71929091	0.870507522	-0.092512821	0.586036028	0.792329447	0.015297757	0.928395317	0.971046074	-0.231019941	0.168914347	0.415559333	-0.155808616	0.357124114	0.620418855	0.142963515	0.398605609	0.656250532	0.343139404	0.037599436	0.173333824	0.089101582	0.599981882	0.801198132	-0.103201862	0.543298289	0.764358906	0.320196221	0.053354898	0.214278207	-0.172223255	0.308070688	0.575024978	-0.177462795	0.293358204	0.560340671	-0.052260485	0.758700753	0.891543086	0.238022822	0.156008195	0.39777769	-0.163073045	0.334863033	0.600635564	-0.190282924	0.259293	0.524924868	0.145630969	0.389770999	0.648786554	0.067888816	0.689716976	0.853947578	0.262715888	0.116199596	0.336604882	-0.0583272	0.731669666	0.877219629
TMEM216	TMEM216	51259	lightyellow	lightyellow	0.007860803	0.963170849	0.01499067	0.929829122	-0.167455937	0.321855565	0.588481818	-0.032320965	0.849385631	0.935602285	0.070490668	0.678451113	0.847739437	-0.119335165	0.48174837	0.721621062	0.057429969	0.73564827	0.879330515	0.295225068	0.076075519	0.264075553	0.465820244	0.003665826	0.03997257	0.040186884	0.813314331	0.918587994	-0.000194621	0.999087858	0.999670212	0.47995733	0.00264573	0.032512363	-0.366039076	0.025875831	0.138324535	-0.364059173	0.026752197	0.141192289	0.094397922	0.578391608	0.787577661	-0.011232019	0.947394767	0.978755031	0.196713545	0.243235504	0.507108174	-0.349587937	0.033929567	0.162941988	0.296471092	0.074787155	0.26144832	0.288713994	0.083091637	0.278144049	0.515369156	0.001097421	0.018232785	-0.064029955	0.706546807	0.863372162
SPRR3	SPRR3	6707	lightyellow	lightyellow	0.051026227	0.764236046	0.014948445	0.930026289	-0.184083331	0.275423971	0.541825202	-0.239147675	0.154003735	0.395005454	0.108633857	0.522164615	0.750480504	-0.3429296	0.037724053	0.173685465	-0.2412087	0.150379723	0.389675548	0.218602079	0.19365137	0.448168411	0.39498118	0.015545907	0.100653871	0.113630587	0.503088189	0.736893601	-0.016379582	0.92334602	0.968801419	0.53676854	0.000614761	0.012382335	-0.312910201	0.059336405	0.22810503	-0.377723669	0.021173938	0.121986857	-0.074017354	0.663290227	0.839024922	-0.217717502	0.195505652	0.450489099	0.108141739	0.524062454	0.751854182	-0.649451427	1.36745623605366e-05	0.000904792	0.455514422	0.004610494	0.046435211	-0.198805996	0.23815798	0.501233965	0.645839123	1.58242075466363e-05	0.001002626	0.027100325	0.873498674	0.946317304
CFAP99	CFAP99	402160	lightyellow	lightyellow	0.076025107	0.654717163	-0.014862861	0.930425935	-0.232437655	0.166241641	0.411861099	-0.390790295	0.016781296	0.105599989	0.060317741	0.722867713	0.872399804	-0.571539972	0.000219919	0.006256381	-0.386137398	0.018248364	0.111343044	-0.157471397	0.351951716	0.615905385	0.148267428	0.381151999	0.641610742	0.204738264	0.224153763	0.485112129	-0.313566881	0.058776397	0.22683486	0.337303097	0.041193332	0.183350797	0.006268903	0.970625529	0.988529809	-0.253533543	0.129996837	0.358838668	-0.002661247	0.987527869	0.995095305	-0.009121891	0.957267477	0.982918223	-0.331121253	0.045298371	0.194275107	-0.528703965	0.000768241	0.014395908	0.381387233	0.019855345	0.117177155	-0.583459478	0.000150479	0.004807808	0.277793237	0.095972478	0.302041095	0.055367788	0.744818224	0.884214443
RILP	RILP	83547	lightyellow	lightyellow	0.062723557	0.712276175	0.014783067	0.930798555	-0.274217015	0.100506777	0.3099576	-0.354076531	0.031552191	0.15603295	0.246046023	0.142118925	0.377450352	-0.349045449	0.034226557	0.16383882	-0.212717255	0.206221511	0.463630561	0.078646252	0.643590272	0.827535881	0.373143253	0.022924345	0.128205455	0.160382234	0.343006909	0.607938326	0.0337585	0.8427686	0.932492629	0.436164725	0.006962171	0.060383319	-0.047368256	0.780707811	0.902989013	-0.220964596	0.188759612	0.441879573	0.108007074	0.524582373	0.752194066	0.061677303	0.716875892	0.869038844	0.069612907	0.682244233	0.849827959	-0.494250077	0.001875736	0.025921628	0.449802465	0.005219737	0.050213364	-0.381168255	0.019932185	0.117469846	0.453213177	0.004848108	0.047940956	0.246594973	0.141202965	0.375962581
LRRN2	LRRN2	10446	lightyellow	lightyellow	0.069944498	0.680810399	0.014669627	0.93132832	-0.20518772	0.223116193	0.483860133	-0.092736367	0.585127172	0.7917422	-0.111410934	0.511518627	0.742783596	-0.396215716	0.015196926	0.099296462	0.001192681	0.994410236	0.997927149	0.249437471	0.136529366	0.369050694	0.506769199	0.001370782	0.02110088	0.184050901	0.275510037	0.541912097	-0.289082296	0.08268185	0.277346505	0.629955583	2.94199143611659e-05	0.001545367	-0.38288362	0.019336847	0.115202594	-0.521549031	0.000931929	0.01635967	0.284581651	0.087798041	0.286954953	-0.048953365	0.77355808	0.899106419	-0.018103003	0.915308325	0.965307856	-0.493329143	0.001918625	0.02631751	0.359936307	0.028655866	0.147276257	0.091626193	0.589646893	0.794442252	0.494682257	0.001855901	0.02574516	-0.192133885	0.254600845	0.519761671
ZXDC	ZXDC	79364	lightyellow	lightyellow	0.003492859	0.983630917	-0.014649496	0.931422337	0.328914312	0.046841365	0.198256945	0.168160082	0.319795641	0.586575055	0.068679267	0.686287274	0.85207048	0.017378461	0.918686484	0.966718709	0.011666244	0.945364057	0.97793023	-0.005059478	0.976290798	0.990625119	0.255427321	0.12705626	0.35413317	0.259772639	0.120496519	0.343760652	-0.081195267	0.632842359	0.821127085	0.435401876	0.007072869	0.060989037	0.00156506	0.992665042	0.997207474	-0.247572074	0.139583353	0.373474092	0.018817222	0.911979731	0.963715653	-0.278370396	0.095255612	0.300732552	0.108766828	0.521652395	0.750117975	-0.270453622	0.105452822	0.318781055	0.369566101	0.024373484	0.133230934	0.079476743	0.640080536	0.825451311	-0.051831606	0.760622828	0.89250752	0.138203811	0.414653003	0.669814814
SIGLEC10	SIGLEC10	89790	lightyellow	lightyellow	0.013214874	0.938124539	0.014492358	0.932156231	-0.092561001	0.585840095	0.792233592	-0.100844216	0.552595884	0.770726602	0.276387077	0.097736292	0.305147575	0.033106809	0.84576707	0.933837275	0.123071986	0.468029429	0.711422992	0.047877892	0.778407103	0.901655417	0.127782152	0.451036323	0.698499401	-0.013091439	0.938701403	0.975144625	0.217686647	0.195570555	0.450590491	0.245172294	0.14358579	0.379505757	-0.149491006	0.377190263	0.638147414	-0.036739805	0.829079829	0.926012226	0.215051248	0.201169948	0.457473699	-0.169547202	0.315761906	0.582850085	0.359714836	0.028761204	0.147575619	-0.173446117	0.304595886	0.571475458	0.308837418	0.062904802	0.236278877	-0.109112133	0.520323401	0.749169564	-0.018711948	0.912470266	0.963934769	0.276903275	0.097085945	0.303977417
PRKDC	PRKDC	5591	lightyellow	lightyellow	0.037123635	0.827320971	0.014478483	0.932221034	0.217528897	0.195902617	0.451002091	0.172646378	0.306865544	0.573731761	-0.240839594	0.151024127	0.39069551	-0.013115201	0.938590351	0.97511475	-0.054295696	0.749599316	0.886738506	0.217196822	0.196602921	0.45190251	-0.046360439	0.785262916	0.905266821	0.046538111	0.78445936	0.904869631	0.086606193	0.610273531	0.807457185	-0.001032823	0.995159439	0.998213527	-0.24600672	0.142184671	0.377522754	-0.133264536	0.431685408	0.683235198	-0.222570224	0.185485191	0.437520118	-0.200595427	0.233872926	0.496409827	-0.062375106	0.71380699	0.867326087	0.123879298	0.465092999	0.709335165	-0.185547253	0.271557181	0.537825503	0.212703842	0.206250794	0.463688336	0.15144349	0.370918978	0.632718041	-0.244701636	0.144380543	0.380623761
RIPOR2	RIPOR2	9750	lightyellow	lightyellow	0.186798179	0.268281311	0.01426371	0.933224197	-0.237630038	0.156712566	0.398778388	-0.50507931	0.001431052	0.021746541	0.55429151	0.000371399	0.008848861	-0.23805188	0.155956176	0.397730082	-0.300796512	0.070446594	0.252585289	0.166822604	0.323715397	0.590221821	0.267803051	0.109045665	0.324773069	-0.266222327	0.111231957	0.328373605	0.169727174	0.3152409	0.582378715	0.380610236	0.02012912	0.118178178	-0.151579806	0.370483461	0.632383767	0.105486859	0.534358895	0.758490281	-0.069042652	0.684712642	0.85118797	-0.02828002	0.868039273	0.943846809	0.189400709	0.261549425	0.527281462	-0.315475311	0.057172702	0.223217572	0.435792755	0.007015961	0.060685045	-0.21364595	0.204201048	0.461179006	0.142397023	0.400496559	0.657800252	0.386385027	0.018167669	0.111029172
TTLL4	TTLL4	9654	lightyellow	lightyellow	0.128862089	0.447187827	-0.014203434	0.933505755	0.018677742	0.912629659	0.963993471	-0.115072363	0.497650072	0.732892377	0.156582329	0.354711663	0.618309338	-0.343971096	0.03710873	0.171974116	-0.11040731	0.515353494	0.74557711	0.150685272	0.37334695	0.634888711	0.368138496	0.024972628	0.135259374	0.204985362	0.22358293	0.484437796	0.044633893	0.793082795	0.909079017	0.667540038	6.39008944326299e-06	0.000530857	-0.241528869	0.149822381	0.388791868	-0.437874843	0.006719407	0.059013804	0.122267865	0.470963986	0.713648672	-0.220503588	0.189707249	0.443111632	0.038183502	0.822468573	0.922899439	-0.348439911	0.034560569	0.164831415	0.490563065	0.002052663	0.02751977	-0.107917677	0.524927661	0.752427047	0.087786211	0.605397473	0.804439096	0.17141679	0.310375954	0.577378237
NOX3	NOX3	50508	lightyellow	lightyellow	0.080509527	0.635726616	0.014029054	0.934320349	-0.360706789	0.028291875	0.146075402	-0.178373266	0.290848416	0.557809587	-0.060806629	0.720711208	0.871314052	-0.472234911	0.003166974	0.036539833	-0.145692639	0.389568105	0.648615233	0.28674823	0.085305494	0.282333194	0.523098805	0.000894065	0.015914036	0.238331846	0.155455646	0.397045836	-0.139968359	0.408661669	0.664737253	0.605324785	7.20996953620159e-05	0.002911693	-0.404025513	0.013138621	0.090670541	-0.615754607	4.97833755001462e-05	0.002241744	0.068130838	0.688666214	0.853407981	0.011158031	0.947740811	0.978888719	0.012883503	0.939673238	0.975562973	-0.614364059	5.23431336934587e-05	0.002327546	0.383760976	0.019038138	0.114187983	-0.0225916	0.894415183	0.955812091	0.660164961	8.76767283523228e-06	0.000664578	-0.147811217	0.382635362	0.642928767
KIAA0232	KIAA0232	9778	lightyellow	lightyellow	-0.102519955	0.545979778	-0.013970751	0.934592715	0.101137357	0.551435803	0.76996304	0.029890907	0.860594162	0.940681143	-0.011963773	0.943972821	0.977451137	0.085699386	0.614031915	0.809839696	0.09188066	0.58860955	0.793878122	0.023858142	0.888531832	0.953160495	0.031394069	0.853657585	0.93753568	-0.044585779	0.793301004	0.909218449	0.097737571	0.564960014	0.778593072	-0.000384986	0.998195667	0.999308156	-0.030244569	0.858961186	0.939849766	0.06264511	0.712620709	0.866630847	0.095613595	0.573485747	0.784418829	0.151396407	0.371069474	0.632832799	0.002355042	0.988962826	0.995702657	0.063378303	0.70940274	0.864875266	-0.023483573	0.890271186	0.953952736	0.057788816	0.734056209	0.878505341	0.093032215	0.583925322	0.791046903	0.065328751	0.700866501	0.859997423
SGCD	SGCD	6444	lightyellow	lightyellow	-0.125931082	0.457674351	-0.013651233	0.936085514	-0.016839984	0.921198033	0.96779589	0.252218233	0.132068719	0.362037033	-0.208316912	0.21598353	0.475333173	-0.071942492	0.672194358	0.844256816	-0.001114514	0.994776578	0.998065557	-0.009823271	0.953985145	0.98151585	0.142829702	0.399051812	0.656596538	0.500235699	0.001616929	0.023556883	-0.263664426	0.114839636	0.334414094	0.115587901	0.495712844	0.731608274	0.103945938	0.540379503	0.762480242	-0.285906438	0.086267355	0.284061511	-0.091395989	0.590586016	0.795024364	-0.152902353	0.366273843	0.628697361	-0.18874973	0.263222721	0.529092936	-0.2323155	0.166470726	0.412173004	0.011475314	0.946256926	0.978321831	-0.03033542	0.858541789	0.939696396	0.36549337	0.026114974	0.13912283	-0.214613765	0.202110174	0.4586885
URGCP	URGCP	55665	lightyellow	lightyellow	0.070180536	0.67979042	-0.013599769	0.936325975	0.104505161	0.53819079	0.761117487	0.060916321	0.720227643	0.87107476	0.062419243	0.713613028	0.867195644	-0.102615365	0.545604217	0.765881034	-0.056252482	0.740879914	0.882003956	0.00574091	0.97309863	0.989415658	0.094516296	0.577913079	0.787272061	0.216735586	0.197578515	0.453058406	0.07283011	0.668379732	0.841967612	0.351409548	0.032947684	0.160175251	-0.104837964	0.536890272	0.760181453	-0.229363016	0.172076923	0.41989394	-0.023226793	0.891463867	0.954419491	-0.3101398	0.061745729	0.233590515	0.148707641	0.379723861	0.640323327	-0.166017285	0.326089925	0.592515987	0.328046774	0.047459366	0.199800862	-0.020623867	0.903566631	0.96001728	0.165911397	0.326402945	0.592852429	0.187914046	0.265381125	0.531455202
ZDHHC21	ZDHHC21	340481	lightyellow	lightyellow	0.048168622	0.777095456	-0.013517382	0.936710932	0.025111333	0.882716275	0.950551907	-0.260887975	0.118854434	0.341087149	0.296519971	0.074736965	0.261336426	-0.157973495	0.350398807	0.614471298	-0.066619928	0.695235327	0.856981979	0.272646133	0.102549355	0.313664876	0.472868063	0.003121105	0.036199501	0.016650331	0.922082785	0.968194596	0.021968578	0.89731131	0.957129105	0.654825407	1.09656225848306e-05	0.00077537	-0.316875759	0.056018168	0.220486256	-0.22080361	0.189090152	0.442369144	0.107024162	0.528384876	0.754516351	-0.084532052	0.618884395	0.812895425	0.358163195	0.029508183	0.149790375	-0.516579473	0.001063102	0.017855256	0.595859189	9.97950117947728e-05	0.003632221	-0.031276453	0.854199959	0.937781005	0.622275326	3.9226415312758e-05	0.00189432	0.284976133	0.087340076	0.28604389
TKT	TKT	7086	lightyellow	lightyellow	-0.01706235	0.920160786	-0.013245064	0.937983455	0.011397437	0.946621128	0.978495026	0.000690937	0.996761756	0.998792544	-0.162229043	0.33740452	0.602857621	-0.182755879	0.278961205	0.54557681	0.002330106	0.989079686	0.995773346	-0.201420159	0.231915688	0.494169201	-0.06730447	0.692256336	0.85528652	0.247860811	0.139107379	0.372872867	-0.35521702	0.030970415	0.154303336	0.168188656	0.319712223	0.586513534	0.173531064	0.304355435	0.571243316	-0.001186718	0.994438184	0.997935428	0.191452288	0.256322065	0.521645386	-0.051795107	0.760786467	0.892574972	-0.156602347	0.354649376	0.61825492	-0.141714073	0.402783089	0.659774217	0.274968705	0.099540412	0.30828939	-0.075632	0.65639234	0.835033553	0.253485121	0.130072681	0.358977283	0.035445746	0.835015701	0.928812881
ZNF444	ZNF444	55311	lightyellow	lightyellow	0.049149317	0.772675488	-0.013100006	0.938661365	0.053965104	0.751075491	0.887452109	0.006047142	0.971664215	0.988922038	0.066079131	0.697591955	0.858222554	-0.025200106	0.882304538	0.950351509	0.000294582	0.998619367	0.999482439	0.184886645	0.27329768	0.539630111	0.239547382	0.153295993	0.393927904	-0.107333575	0.527186432	0.753846067	0.210727723	0.210596556	0.468971258	0.227247764	0.176175582	0.425480526	-0.241783588	0.14938005	0.388126778	-0.144088788	0.394864731	0.65309709	0.080272517	0.636724725	0.823508286	-0.227060949	0.176540883	0.425966861	0.226402421	0.177832885	0.427663341	0.005927751	0.972223442	0.989134587	0.058120272	0.732586645	0.877725219	0.19543193	0.24638113	0.510695921	-0.024246532	0.886728839	0.95237951	-0.029519553	0.862309439	0.941490408
VCAM1	VCAM1	7412	lightyellow	lightyellow	0.084720235	0.618101056	0.013093124	0.938693526	-0.20672462	0.219593113	0.479745375	-0.021772104	0.898224897	0.957574529	0.000263118	0.998766831	0.999516372	-0.327131603	0.048118388	0.201421103	-0.166462834	0.324774863	0.591265232	0.371448516	0.023601717	0.130542755	0.391215553	0.016652296	0.105051866	0.155438162	0.358282687	0.621462501	0.171051248	0.311424427	0.578446854	0.442762347	0.006065276	0.055206776	-0.330812591	0.045511676	0.194741403	-0.429946727	0.0079094	0.0655758	-0.067603205	0.690957724	0.854551177	-0.136807631	0.419428576	0.673474512	0.034025377	0.841541311	0.931905924	-0.252962529	0.130893317	0.360277279	0.165837028	0.326622901	0.593113659	0.123464643	0.466599993	0.710494962	0.400760014	0.013968607	0.094286691	-0.157642182	0.351423039	0.61541121
ASB6	ASB6	140459	lightyellow	lightyellow	0.099409939	0.55828836	-0.012971438	0.939262244	-0.259985489	0.120181841	0.343233772	-0.078812005	0.642889174	0.827110748	0.136633191	0.420027403	0.673955002	-0.140117694	0.408156891	0.664260517	0.033339313	0.844697057	0.933396815	0.285017079	0.087292646	0.28594266	0.522692524	0.000903857	0.016027681	0.116420533	0.492592235	0.729254692	-0.0505935	0.766179448	0.895291599	0.479619238	0.002666873	0.0326543	-0.236590599	0.158587689	0.401408555	-0.427077512	0.008382412	0.068045217	0.178121501	0.291541041	0.558542484	-0.005140575	0.975910875	0.990527773	0.248554339	0.137969005	0.371189922	-0.367432055	0.02527359	0.136336256	0.333089791	0.043956871	0.190751365	0.215798801	0.199570398	0.455476988	0.34679209	0.035483002	0.167422715	0.016948788	0.920690491	0.967554977
DLX2	DLX2	1746	lightyellow	lightyellow	-0.010661103	0.950065222	-0.01294686	0.939377117	-0.226555248	0.177532448	0.427257748	-0.146207547	0.387876458	0.647190427	-0.151273531	0.371462406	0.633227219	-0.524956514	0.000850478	0.015415952	-0.20469795	0.224246987	0.485234497	0.150805447	0.372961497	0.634544934	0.336423908	0.041758063	0.184868843	0.237339597	0.157234888	0.399511526	-0.205264974	0.222938184	0.483643649	0.518578177	0.001008503	0.01723134	-0.339320394	0.039920922	0.179834617	-0.449622179	0.005240047	0.050328239	0.104262166	0.539141312	0.761738579	0.010218748	0.952134707	0.980698938	-0.171697163	0.309573281	0.576585753	-0.482431235	0.002495425	0.031277447	0.334665667	0.042906231	0.187924693	-0.154498231	0.361232396	0.624141409	0.563832648	0.000278933	0.007304385	-0.172484783	0.307325449	0.574222276
FBXW7	FBXW7	55294	lightyellow	lightyellow	0.03619374	0.831583521	0.012901409	0.939589545	-0.177360158	0.293641998	0.560599709	-0.058771896	0.72970029	0.875966761	-0.155085826	0.359386692	0.622497218	-0.220873858	0.188945866	0.442172226	0.15745695	0.351996459	0.615948976	0.045831323	0.787657225	0.906499533	0.04270236	0.801854721	0.913311651	0.284183965	0.0882616	0.28789908	-0.258496988	0.122395384	0.346803351	0.264069095	0.114263101	0.333410757	0.070398942	0.678847128	0.84797539	-0.215406005	0.200409756	0.45649134	0.345983685	0.035942827	0.168672506	0.129150141	0.446164342	0.694576959	-0.097933639	0.564175934	0.778153982	-0.200398648	0.234341568	0.496921218	0.292482575	0.078972159	0.269950155	-0.144837745	0.392386182	0.650977925	0.364743586	0.026446524	0.140196222	0.02767617	0.870833037	0.945164928
CORO6	CORO6	84940	lightyellow	lightyellow	0.131426571	0.438120934	0.012876729	0.939704902	-0.075797202	0.655688148	0.834640157	-0.173140477	0.305462029	0.572290573	0.162200901	0.337489467	0.602930517	-0.302726544	0.068574735	0.248714165	-0.024571972	0.885218507	0.95165404	0.158007182	0.350294768	0.614381401	0.485047728	0.002344634	0.030052859	0.102365252	0.546588996	0.766625679	-0.274188434	0.100543662	0.310027001	0.700103733	1.41405249919322e-06	0.00017897	-0.351465843	0.032917714	0.160091481	-0.359403886	0.028909639	0.147983211	0.283354017	0.089235095	0.289684655	-0.156775199	0.354111825	0.617775818	0.128780231	0.447478912	0.695659506	-0.56003402	0.000312936	0.007891264	0.587746653	0.000130805	0.004367491	-0.051695294	0.761234024	0.892805402	0.314061949	0.058356991	0.225914368	0.106421381	0.530723422	0.756046815
ZFP82	ZFP82	284406	lightyellow	lightyellow	0.080125147	0.637345653	-0.012792085	0.940100526	-0.036057136	0.832210099	0.927421089	0.089326498	0.599057968	0.800580103	-0.11927991	0.481952786	0.721785259	-0.448608495	0.00535552	0.051037835	-0.052222712	0.758869981	0.89160363	0.095486165	0.573999106	0.784795234	0.468258486	0.003468701	0.03865982	0.484067718	0.002400152	0.030497018	-0.204634782	0.224393116	0.485380182	0.75385054	7.19197262867302e-08	1.93607005102779e-05	-0.288915639	0.082867085	0.277755369	-0.672232389	5.20124601484067e-06	0.000462234	0.226574206	0.177495204	0.427216248	-0.350072495	0.033666075	0.162183726	-0.076286946	0.653602289	0.83330905	-0.470036107	0.003330859	0.037725724	0.49512652	0.001835703	0.02556505	0.007029378	0.967063967	0.98717756	0.262754287	0.116144307	0.336546469	-0.081540901	0.631390624	0.820212454
HERC6	HERC6	55008	lightyellow	lightyellow	0.016265415	0.923878748	-0.012753776	0.940279591	-0.040937635	0.809890057	0.917184247	0.056342837	0.74047805	0.881773066	0.14174288	0.402686494	0.659697477	-0.08781817	0.605265646	0.804363487	0.031080765	0.855102497	0.93813944	0.216197987	0.198719903	0.454406622	0.317582414	0.055442688	0.21921843	0.177246537	0.293956372	0.560930823	0.214060837	0.203302889	0.460106923	0.573741234	0.000205261	0.00596373	-0.129667216	0.444330314	0.693148324	-0.370747962	0.023886533	0.131578357	0.0621201	0.714927981	0.867955503	-0.220258931	0.190211521	0.443752552	0.370413876	0.024023358	0.132048355	-0.265131704	0.112759569	0.330976835	0.49441586	0.001868105	0.025852082	0.227125722	0.176414164	0.425819549	0.363921004	0.026814258	0.141391558	0.193330145	0.251598584	0.516504841
SLC17A2	SLC17A2	10246	lightyellow	lightyellow	0.099419616	0.55824986	0.012748384	0.940304793	0.004907015	0.97700506	0.99090777	-0.099329268	0.558609341	0.774688214	0.205415817	0.22259089	0.483273935	-0.163098106	0.334787752	0.60056293	-0.066814375	0.69438867	0.856444365	0.133063579	0.432386487	0.68380201	0.412995546	0.011070222	0.081196067	-0.017686572	0.917249751	0.966092111	0.085987645	0.61283613	0.809032665	0.501100548	0.00158226	0.023211271	-0.36421598	0.026681907	0.140966765	-0.34830599	0.034634798	0.165011267	0.017405089	0.918562304	0.966647975	0.035512151	0.834710876	0.928657086	0.176993562	0.294657092	0.56161756	-0.36400559	0.026776251	0.141272531	0.331375065	0.045123575	0.193843823	0.021923125	0.897522652	0.95726075	0.002727905	0.987215497	0.994955489	0.092995992	0.584072415	0.791104309
UAP1L1	UAP1L1	91373	lightyellow	lightyellow	0.043848368	0.79664725	0.012641965	0.94080223	0.097963984	0.564054632	0.778087285	-0.237851527	0.156315091	0.3981947	0.142685156	0.399534129	0.656976464	-0.132249052	0.435234567	0.68602056	-0.285250627	0.087022495	0.285424404	-0.20083015	0.23331475	0.495770128	0.05294318	0.755644116	0.889907692	-0.088589467	0.60208785	0.8024488	-0.004575514	0.978558147	0.991521286	0.101929669	0.548306039	0.76778492	0.047997607	0.777866927	0.90132327	-0.028628848	0.866426107	0.943154616	-0.206935108	0.219113595	0.479152398	0.151922151	0.369391044	0.631523227	-0.041476016	0.807436572	0.916036667	-0.286764659	0.085286804	0.282299005	0.202595694	0.229145205	0.49096715	-0.309049058	0.062715289	0.235844069	-0.009043457	0.957634577	0.983103298	0.177494426	0.293270777	0.560258977
MEF2D	MEF2D	4209	lightyellow	lightyellow	0.065374714	0.700665771	0.012621982	0.940895639	-0.144035992	0.39503979	0.653236225	-0.106411854	0.530760425	0.756062464	0.016396067	0.923269103	0.968762858	-0.291208319	0.080346891	0.272548969	0.037969195	0.82344922	0.923395043	-0.109375645	0.51931033	0.74841417	0.033830495	0.842437479	0.932281597	0.332079615	0.044641212	0.192612766	-0.12286305	0.468790987	0.71194463	0.381767698	0.019722426	0.116702801	0.064088729	0.706289417	0.863212591	-0.193517963	0.251129372	0.51595275	0.294634789	0.076691868	0.265354793	-0.213041888	0.205513669	0.462744381	-0.117664734	0.487947948	0.726010117	-0.249904595	0.135772381	0.367947988	0.4739732	0.003042429	0.035575509	-0.251324564	0.133490324	0.364399739	0.265088251	0.112820759	0.331088703	0.204323812	0.225113443	0.486222784
CIBAR1	CIBAR1	137392	lightyellow	lightyellow	0.074828654	0.659820836	-0.012587149	0.941058466	0.012484379	0.941538875	0.976372348	0.227499152	0.175684863	0.424857639	-0.101683602	0.549277143	0.768510179	-0.189665768	0.260870128	0.526585649	0.003534312	0.983436676	0.993451838	0.117918408	0.487003828	0.725318255	0.292183611	0.079293043	0.270536482	0.339091272	0.040063815	0.180212562	-0.134244672	0.428275061	0.680515682	0.428313596	0.008175749	0.067015185	-0.146497357	0.38692622	0.646400232	-0.433792686	0.007311343	0.062236993	-0.020707582	0.903177034	0.95985361	-0.337095968	0.041325817	0.183735009	-0.145721698	0.389472522	0.648557719	-0.149738525	0.376391802	0.637405142	0.151070655	0.372111698	0.633732909	0.264980033	0.112973259	0.331347582	0.043932111	0.796267056	0.910628959	-0.176551145	0.295885121	0.562896501
TUBA8	TUBA8	51807	lightyellow	lightyellow	0.051884484	0.760385772	0.012575745	0.941111772	0.074588609	0.660846622	0.837587669	0.079988429	0.63792192	0.82420088	-0.048524748	0.775489599	0.900010382	-0.157186272	0.352835413	0.61667045	0.045964806	0.78705302	0.906140813	0.122230207	0.471101653	0.71375276	0.130040473	0.443008962	0.692007454	0.136062301	0.42199055	0.675613178	-0.117527642	0.488458566	0.7263218	0.334512333	0.04300756	0.188174626	-0.145726108	0.38945802	0.648550785	-0.233105301	0.164993569	0.410188418	0.154848838	0.360130414	0.623213906	-0.267768932	0.109092509	0.324828288	-0.105101079	0.535863153	0.759483042	-0.152542506	0.367416386	0.62972452	0.200264266	0.234661972	0.497215687	0.020807097	0.902713938	0.959653244	0.026554646	0.876025934	0.947611042	-0.06725719	0.692461946	0.855385221
EXOC3L1	EXOC3L1	283849	lightyellow	lightyellow	-0.014914697	0.930183878	0.012542693	0.941266277	-0.107173779	0.527805203	0.754214658	0.077524619	0.648342488	0.830228895	-0.094640822	0.577409873	0.787009984	-0.29868988	0.072535229	0.256934248	-0.112403891	0.50773859	0.74018626	0.152826232	0.366515356	0.62892724	0.35352544	0.031836503	0.15686023	0.437940241	0.00671027	0.058968843	-0.17305715	0.30569844	0.572546905	0.512805729	0.001173356	0.019045474	-0.239581186	0.153236247	0.39382294	-0.50141002	0.001570015	0.023089017	-0.056778429	0.738541666	0.880772917	-0.158192191	0.349723719	0.613886804	-0.04809937	0.777407834	0.901073443	-0.493256383	0.00192205	0.026343537	0.366133669	0.025834563	0.138215103	-0.027977731	0.869437646	0.944514558	0.555569375	0.000357606	0.008625081	-0.112476102	0.507464244	0.739994814
CLUH	CLUH	23277	lightyellow	lightyellow	0.015845527	0.925838308	-0.012530604	0.941322788	0.134576422	0.427124157	0.679601081	0.046635677	0.784018194	0.904663277	-0.007145647	0.966519495	0.986937309	0.060185317	0.723452203	0.872722013	0.21709119	0.196826054	0.452198631	0.066618842	0.695240055	0.856983725	0.201500575	0.231725444	0.493934696	-0.004566977	0.978598143	0.991523031	-0.074408331	0.661617411	0.838064794	0.177521678	0.293195469	0.560167	-0.094557356	0.577747137	0.787170823	-0.036286361	0.831158738	0.9270099	0.365067339	0.026302938	0.139715277	0.095480394	0.57402236	0.784795234	0.037456533	0.825796171	0.924445372	0.096657233	0.569289251	0.781615555	0.036050829	0.832239031	0.927426805	0.22915138	0.172483905	0.420442722	-0.141669597	0.402932256	0.659884897	0.028495641	0.867042063	0.943416101
TBC1D12	TBC1D12	23232	lightyellow	lightyellow	0.058469708	0.731038373	0.012464039	0.941633957	0.206753142	0.219528094	0.47966552	0.138173713	0.414755626	0.669897046	-0.103548685	0.541936875	0.76352439	-0.247884999	0.13906756	0.372800898	0.000429331	0.99798783	0.999225984	-0.012060192	0.943521999	0.977318246	0.185544092	0.271565494	0.53782883	0.390268948	0.016940587	0.106256027	-0.109196239	0.519999948	0.748943247	0.568470456	0.000241927	0.006648863	-0.125438987	0.459447808	0.704830038	-0.39272261	0.01620182	0.103196054	0.13434563	0.427924638	0.680192831	-0.117955495	0.486865879	0.725240413	-0.10506071	0.536020679	0.759607071	-0.272672173	0.10251524	0.313626961	0.41912763	0.009821283	0.075208435	-0.01433026	0.932913342	0.972795318	0.016745241	0.921640008	0.968034312	0.050546165	0.766392118	0.895378876
AP3M2	AP3M2	10947	lightyellow	lightyellow	0.041786428	0.806022795	0.012407819	0.941896775	-0.130008032	0.443123721	0.692067317	-0.224432058	0.181738823	0.432779047	0.058791008	0.729615693	0.875922737	-0.474313528	0.003018552	0.035378035	-0.261888023	0.117396401	0.338589351	-0.37484563	0.022260252	0.125887578	0.103861739	0.540709415	0.762721107	0.394856707	0.015581464	0.100795799	-0.406646624	0.012502942	0.087763296	0.475767935	0.002918342	0.034666989	0.133739176	0.430032042	0.681904376	-0.318608847	0.054615192	0.21733837	0.073349119	0.666153019	0.840571758	0.041915169	0.805436621	0.91510459	-0.301803301	0.069465213	0.250481595	-0.589203645	0.000124667	0.004232448	0.606464193	6.92844921040852e-05	0.002828908	-0.526086551	0.000824895	0.015104584	0.103701997	0.541335583	0.763099336	0.214363269	0.20264991	0.45931683
MPPE1	MPPE1	65258	lightyellow	lightyellow	0.129253055	0.445798985	0.012401336	0.941927082	0.096485872	0.569977336	0.782033174	-0.367074873	0.025426897	0.136849364	0.305892886	0.065588737	0.242258799	-0.283713598	0.088812311	0.288904149	-0.391297572	0.016627512	0.10493932	0.103145752	0.543518697	0.764492845	0.236678386	0.158428698	0.401193279	-0.208527281	0.215509717	0.474846929	0.176938805	0.294808904	0.561753779	0.414114278	0.010832804	0.080047027	-0.159383116	0.346061339	0.610561936	-0.108005679	0.524587759	0.752194066	-0.24865839	0.137798806	0.370952665	0.22516457	0.180279687	0.430922905	0.072518428	0.669718288	0.842781111	-0.302955545	0.068355256	0.248245285	0.38394758	0.018975106	0.114008407	-0.183088195	0.278072928	0.544630099	0.169826625	0.31495323	0.582063413	0.272196397	0.10313991	0.314639096
ADGRE2	ADGRE2	30817, 84658	lightyellow	lightyellow	-0.010806059	0.949387139	0.012286812	0.942462482	0.084838846	0.617607535	0.812071159	0.174497057	0.301629567	0.568453187	-0.086499192	0.610716503	0.807766298	-0.093414632	0.582373432	0.790016853	0.05910336	0.728233484	0.875246164	-0.036957904	0.828080311	0.92547522	0.107545281	0.526367201	0.753325929	0.317188194	0.055763146	0.219946996	0.011982817	0.943883777	0.97743588	0.351687881	0.032799726	0.159748942	-0.157071172	0.353192525	0.616987454	-0.318457148	0.054736865	0.217621709	0.001275042	0.994024244	0.997722799	0.051319046	0.76292178	0.893605041	0.010565314	0.95051333	0.980005829	-0.218248666	0.194390719	0.44915222	0.2498063	0.135931412	0.368178409	0.005508449	0.97418755	0.989879454	-0.024912001	0.883640894	0.950898492	0.047797241	0.778771071	0.901901436
SETDB1	SETDB1	9869	lightyellow	lightyellow	0.060549627	0.72184459	0.012184852	0.942939166	-0.013334579	0.937565144	0.974699421	-0.001003961	0.995294703	0.998279597	0.169595903	0.315620866	0.582723673	-0.017276213	0.919163328	0.966930518	-0.093287399	0.582889551	0.790388978	0.231742386	0.167548551	0.413607438	0.28446266	0.087936545	0.287232394	-0.054452816	0.748898048	0.886365165	0.169420373	0.316129388	0.583183033	0.238056376	0.15594813	0.397729732	-0.140526628	0.406776444	0.663094303	-0.062202323	0.71456647	0.867728797	-0.166347957	0.325113613	0.591606524	0.074950429	0.659300688	0.836776977	0.064010114	0.706633703	0.86341718	-0.114253961	0.500733256	0.735193891	0.117170499	0.489790091	0.727228723	0.144733715	0.39272991	0.651252052	0.113083413	0.505159863	0.738311667	0.0091675	0.957054012	0.982795549
ACSM3	ACSM3	6296	lightyellow	lightyellow	0.075990442	0.654864818	0.01210862	0.943295578	-0.134297592	0.428091356	0.680361683	-0.000316386	0.998517178	0.999436644	-0.093278222	0.582926785	0.790395625	-0.43782988	0.006725696	0.059042976	-0.226123724	0.178381699	0.428388975	0.407595983	0.012279218	0.086791285	0.451976172	0.004980156	0.048744521	0.206565935	0.219955093	0.480221303	0.174659473	0.301172788	0.567949934	0.540722039	0.000550005	0.011479327	-0.495936183	0.001799389	0.025224714	-0.609907075	6.1371140198577e-05	0.00259848	-0.136539952	0.420347677	0.674205441	-0.248503491	0.138052232	0.371314187	-0.044639213	0.793058672	0.909060409	-0.340677095	0.039083255	0.17753886	0.175210358	0.299626763	0.566573183	0.063100988	0.710619294	0.86555212	0.508212559	0.001321089	0.020595922	-0.252467342	0.131674456	0.361458195
SLITRK6	SLITRK6	84189	lightyellow	lightyellow	0.021097061	0.901364759	0.012013964	0.943738141	-0.158222699	0.349629607	0.613822355	-0.084059434	0.620853557	0.813828254	-0.11538299	0.496482374	0.732181433	-0.401444122	0.013791159	0.093526954	-0.088899411	0.600812888	0.80167363	0.217550785	0.195856518	0.450949082	0.397431348	0.014859757	0.097911957	0.312668534	0.059543559	0.228558351	-0.135070335	0.425413873	0.678314971	0.591307664	0.000116259	0.004036849	-0.425024572	0.008735517	0.069833389	-0.539986527	0.000561571	0.011654908	0.063157243	0.710372448	0.865400118	0.083133055	0.624720854	0.816303087	0.031518793	0.853082503	0.937263911	-0.542346542	0.000525207	0.011145198	0.395293691	0.015456935	0.100344014	-0.127332969	0.452642311	0.699790769	0.568278367	0.000243367	0.006677181	-0.103472862	0.542234369	0.763718695
SOX7	SOX7	83595	lightyellow	lightyellow	0.011961315	0.943984311	-0.011995956	0.94382234	0.313289255	0.059012639	0.227345305	0.146279117	0.387641667	0.646978099	-0.159728274	0.345004278	0.609657281	-0.269459086	0.106790232	0.320986115	-0.158230524	0.34960547	0.613796642	-0.214378836	0.202616338	0.459276491	-0.014195422	0.933543179	0.973072359	0.345558048	0.036186876	0.169396803	-0.235272482	0.160988829	0.404901954	0.262982841	0.115815636	0.335989247	0.017354592	0.918797795	0.966758273	-0.214749067	0.201819059	0.458280902	-0.082908797	0.625658542	0.816841019	-0.079469893	0.640109453	0.82547185	-0.457446771	0.004418824	0.045155229	-0.10356056	0.54189029	0.763510382	0.158330056	0.34929855	0.613545094	-0.162378129	0.336954726	0.602445075	-0.176813533	0.295156407	0.562064045	-0.034175505	0.840851077	0.931652831
FLYWCH2	FLYWCH2	114984	lightyellow	lightyellow	0.014507273	0.932086568	0.011696739	0.945221453	0.031904932	0.851302558	0.936364406	0.065936383	0.698214472	0.858480816	-0.323594596	0.050734839	0.20786315	-0.424355237	0.008853355	0.070429368	-0.172635982	0.306895119	0.573762176	0.229024861	0.172727533	0.42076699	0.348228286	0.034677927	0.16512452	0.288492214	0.083339156	0.278586894	-0.258829954	0.121897606	0.345948228	0.409851743	0.011761192	0.084387418	-0.483739991	0.002418973	0.030657859	-0.513213372	0.001160979	0.018922965	-0.099676593	0.557227981	0.773837193	0.08079743	0.634515036	0.822170636	-0.402754651	0.013456537	0.092054001	-0.320797977	0.052883249	0.213079893	0.000553466	0.997406044	0.998966084	-0.017423163	0.91847802	0.966641868	0.437455288	0.006778282	0.059337495	-0.449170216	0.005291264	0.050613791
MBIP	MBIP	51562	lightyellow	lightyellow	-0.037652951	0.824896798	0.011695918	0.945225296	0.099292709	0.558754835	0.774758947	0.115287256	0.496842104	0.732391134	-0.191015335	0.257429549	0.522829878	-0.324562546	0.050007744	0.206068865	-0.163647233	0.333140783	0.599108261	-0.109531683	0.518710904	0.747998372	-0.03970575	0.815510646	0.919663316	0.523950572	0.00087384	0.015679183	-0.151780883	0.369841595	0.631907557	0.207378273	0.218106364	0.477943656	0.035196056	0.836162077	0.929303218	-0.233879005	0.163555691	0.408384075	-0.137366748	0.417512437	0.671999832	-0.073358407	0.666113196	0.840555951	-0.405015253	0.012895449	0.089553181	-0.21051253	0.211073591	0.469500085	0.154055274	0.362627523	0.62536635	-0.377348234	0.021313091	0.122504813	0.227908571	0.174887753	0.423774731	-0.035834456	0.83323172	0.927933088
NAGPA	NAGPA	51172	lightyellow	lightyellow	0.06169239	0.716809496	0.011663261	0.945378004	-0.128167179	0.449662177	0.69737331	-0.305170707	0.066260592	0.243674917	0.226102438	0.178423666	0.428415396	-0.183390561	0.277266312	0.543788571	-0.078951904	0.642297666	0.826740335	-0.029310107	0.863277138	0.941910459	0.239922356	0.1526342	0.393048789	0.023664249	0.889432131	0.953504082	-0.024049753	0.887642261	0.952751225	0.417054188	0.010229423	0.077119386	-0.208226776	0.216186762	0.475610509	-0.215503409	0.200201387	0.456228612	0.118712829	0.484053284	0.72326459	0.165344898	0.328080767	0.594450786	0.195970249	0.245056562	0.509124098	-0.535126642	0.000643589	0.012761546	0.499401358	0.001651006	0.023874532	-0.28627678	0.085843162	0.283301783	0.183806606	0.27615893	0.542619095	0.305576766	0.065882165	0.242871011
GCHFR	GCHFR	2644	lightyellow	lightyellow	0.041178608	0.808791682	-0.011636708	0.945502176	-0.059212781	0.727749474	0.875000166	-0.11803441	0.486572408	0.725022791	0.235913402	0.159818041	0.403278586	-0.25646069	0.125472713	0.351522332	-0.20675138	0.21953211	0.479670244	0.026300518	0.877203322	0.948105018	0.197266043	0.241887803	0.505498091	0.216532045	0.198010116	0.453426652	0.107853123	0.525177062	0.752604015	0.557181463	0.000340859	0.008344866	-0.05060731	0.766117403	0.895288514	-0.290629946	0.080976971	0.273818735	-0.149172345	0.378219687	0.63904482	-0.379819252	0.02041105	0.119200385	0.149760833	0.376319889	0.637344767	-0.464195113	0.003802558	0.040923607	0.568598702	0.000240969	0.006633189	-0.178283321	0.291095742	0.558073724	0.273775245	0.101078038	0.310959905	0.257371462	0.124089271	0.349423587
SPIDR	SPIDR	23514	lightyellow	lightyellow	-0.016826222	0.921262228	0.011620358	0.945578635	0.067746253	0.690336198	0.85428091	0.05423013	0.749892014	0.88688832	-0.112511489	0.507329827	0.739877511	-0.27510869	0.099361234	0.307996252	-0.278871396	0.094636672	0.299582341	0.037657518	0.824875888	0.924048544	0.210834408	0.210360335	0.468668702	0.257673401	0.123633154	0.348708551	-0.083626276	0.622660595	0.815004077	0.277455423	0.096393973	0.302759887	-0.133200395	0.431909109	0.683414497	-0.30458217	0.066812116	0.244847779	-0.265512085	0.112224992	0.330028482	0.027516459	0.871572213	0.94551777	-0.230570037	0.169768925	0.416727014	-0.21222713	0.207293404	0.465070486	0.123326391	0.467103025	0.710879646	0.007525365	0.96474143	0.98621554	0.388596125	0.01746029	0.108372767	-0.142900876	0.398814444	0.656372961
PLXNA4	PLXNA4	91584	lightyellow	lightyellow	-0.047845408	0.778553691	0.011608124	0.945635842	-0.001887456	0.991154124	0.996612959	-0.137861299	0.415821696	0.670684336	0.167392675	0.32204104	0.588627291	-0.240550358	0.151530496	0.391445711	-0.304730434	0.066672837	0.24455104	-0.095074964	0.575657071	0.785895513	0.105115918	0.535805252	0.759458812	0.160236469	0.343451502	0.608367822	0.205753532	0.221814694	0.482380169	0.312627605	0.059578698	0.228632172	0.037611591	0.825086165	0.924146518	-0.158711416	0.348124095	0.612334461	-0.245739822	0.142631734	0.378131639	-0.142519234	0.400088183	0.657490506	-0.019128537	0.910529312	0.963027041	-0.352243735	0.032505871	0.15888429	0.364387923	0.026605009	0.140736443	-0.24608757	0.142049449	0.377310874	0.272473912	0.102775197	0.314058814	0.24254314	0.148066712	0.386149362
MYO5C	MYO5C	55930	lightyellow	lightyellow	-0.020580563	0.903768172	0.011481632	0.946227378	0.113889153	0.502110722	0.736209363	0.189184678	0.262103938	0.527905458	-0.27959768	0.093744891	0.297945273	-0.234019152	0.163296206	0.408098541	0.050663478	0.765865076	0.895198437	-0.130113783	0.442749692	0.691850717	0.19479981	0.247942614	0.512379612	0.433216702	0.007398361	0.062730032	-0.475189482	0.002957845	0.034935118	0.386867694	0.01801124	0.110365426	-0.089002188	0.600390371	0.801437485	-0.435705483	0.007028632	0.060749965	0.225544567	0.179526036	0.429868607	-0.147198136	0.384634106	0.644602207	-0.246607382	0.141182309	0.375942454	-0.330700125	0.045589597	0.194973752	0.226712718	0.177223262	0.426835278	0.03151708	0.8530904	0.937263911	0.087365192	0.607135289	0.805478153	-0.238249817	0.155602178	0.397243606
BRINP1	BRINP1	1620	lightyellow	lightyellow	0.151536846	0.37062068	0.011407822	0.94657256	-0.008250766	0.961345144	0.984739852	-0.231721774	0.167587409	0.413663809	0.185244268	0.272354552	0.538645352	-0.269134269	0.107229805	0.321688305	-0.170638965	0.312609643	0.579741339	0.34479608	0.036627143	0.17068403	0.434384214	0.007222892	0.061752277	-0.074580937	0.660879416	0.837593879	0.010946907	0.948728308	0.979299721	0.493161963	0.001926502	0.026373488	-0.460162686	0.004161119	0.043408031	-0.282374807	0.090394281	0.291896553	-0.050219322	0.767861039	0.896108135	-0.111063542	0.512844403	0.743730238	0.016930489	0.920775846	0.967577726	-0.391410381	0.016593475	0.104774886	0.271128014	0.104553184	0.317113851	-0.120326875	0.478087258	0.718910246	0.287942542	0.083955083	0.279817828	-0.013490344	0.936837271	0.974384894
ROBO3	ROBO3	64221	lightyellow	lightyellow	-0.032254603	0.849691342	-0.011301225	0.947071093	-0.107844634	0.525209866	0.752612425	-0.142029324	0.401726694	0.658856768	0.188495406	0.263878358	0.529854012	-0.16622075	0.325488976	0.591971179	-0.143722455	0.396080341	0.654086905	0.265758744	0.111879367	0.329457745	0.424035285	0.008910162	0.070731225	0.08303143	0.625145706	0.81655884	0.014273159	0.933180058	0.972908732	0.465128794	0.00372347	0.040368024	-0.258165223	0.122892874	0.347590735	-0.218782379	0.193274939	0.447645633	-0.067147457	0.692939225	0.855620959	-0.202333159	0.229761979	0.491629025	0.189488801	0.261323533	0.527094948	-0.550432075	0.000415989	0.009546386	0.395798316	0.015314172	0.09979034	-0.108271144	0.523563078	0.751463724	0.596127653	9.88930630901536e-05	0.00360892	0.021965989	0.897323349	0.957137999
MCRS1	MCRS1	10445	lightyellow	lightyellow	-0.025852187	0.879281085	0.011232938	0.947390469	-0.201316187	0.23216182	0.494428954	-0.216827642	0.197383531	0.452859861	0.074074401	0.663046046	0.838888323	-0.325642716	0.049206238	0.20401039	-0.277910478	0.095826524	0.301763837	0.026531711	0.876132185	0.947642383	0.007043066	0.96699987	0.987157705	0.06999357	0.680598303	0.848990055	0.105526827	0.534203167	0.758380111	0.217823346	0.195283125	0.450233001	-0.069661749	0.68203297	0.849732857	-0.047365393	0.780720741	0.902989013	-0.133240599	0.431768886	0.683309848	0.044735098	0.792623862	0.908810911	-0.09754363	0.565736076	0.779085698	-0.278442309	0.095166579	0.300565175	0.25142301	0.133333168	0.364141361	-0.234953794	0.161573287	0.405701398	0.412210251	0.011239505	0.081947467	0.072333916	0.670511175	0.843330323
LCE2D	LCE2D	353141	lightyellow	lightyellow	0.052099355	0.75942271	0.011207022	0.947511676	0.00934941	0.956202649	0.982479191	0.182563646	0.279475881	0.546100355	-0.143599948	0.396487339	0.654433174	-0.311981662	0.060135468	0.229997466	0.082655784	0.626717162	0.817451673	0.001305273	0.993882561	0.997664741	0.355926622	0.030612904	0.153206653	0.523003948	0.000896343	0.015938131	-0.354295763	0.031439668	0.155690781	0.570033475	0.000230485	0.006450297	-0.073296983	0.666376576	0.840704954	-0.561738923	0.000297241	0.007615002	0.25072021	0.134458096	0.365873333	-0.059471718	0.726604524	0.87438059	-0.218038063	0.194832249	0.449705434	-0.34606738	0.035894996	0.168518357	0.332980293	0.044030639	0.190975375	0.025042682	0.883034702	0.950660588	0.037455725	0.825799873	0.924445372	-0.112499051	0.507377072	0.739913575
LRFN4	LRFN4	78999	lightyellow	lightyellow	0.089024076	0.600300405	0.011206596	0.947513671	0.063740947	0.707812932	0.864060401	-0.113589258	0.503244518	0.736955177	0.266637873	0.110654038	0.327435471	-0.14810051	0.38169434	0.642143456	-0.12285057	0.468836497	0.711948619	0.090733974	0.593290393	0.796661286	0.197339433	0.241709163	0.505298097	0.067268187	0.692414119	0.855346564	0.145170338	0.391288419	0.650045273	0.53875829	0.000581369	0.011941254	-0.06337589	0.709413324	0.864875266	-0.203483483	0.227067865	0.488498695	0.00699766	0.967212502	0.987255272	-0.423328014	0.00903684	0.071356062	0.306466042	0.065059353	0.24111936	-0.300134788	0.071097518	0.253913359	0.554191874	0.000372494	0.008866788	0.009194872	0.956925905	0.982771516	0.278114267	0.095573231	0.301338146	0.307258713	0.064332779	0.239503253
ABHD15	ABHD15	116236	lightyellow	lightyellow	0.024237395	0.886771252	0.011106774	0.947980552	-0.073870755	0.663917871	0.839379333	-0.051524417	0.762000405	0.893189985	0.10081009	0.552731007	0.77078971	-0.071771955	0.672928188	0.844625735	0.167400851	0.322017065	0.58860472	0.329151912	0.046673241	0.197865846	0.595716482	0.000100277	0.003642997	0.063207005	0.710154124	0.86529871	-0.076328515	0.653425361	0.833231882	0.570547753	0.000226828	0.006382306	-0.427397263	0.008328528	0.067799342	-0.431797366	0.007616589	0.06399934	0.293197051	0.078209392	0.268378273	0.00707338	0.966857909	0.98710754	0.332774553	0.044169513	0.191308292	-0.439804267	0.006454278	0.057447845	0.350023145	0.033692834	0.162246916	0.237419861	0.157090417	0.399285626	0.359020307	0.029093611	0.148555402	0.020507473	0.904108346	0.960237908
KCNC3	KCNC3	3748	lightyellow	lightyellow	0.116846643	0.490999126	-0.011080918	0.948101486	-0.033768929	0.842720633	0.932463485	0.033986184	0.841721524	0.93196387	0.203003659	0.228189006	0.489887212	-0.172405856	0.307550235	0.574468016	-0.114751896	0.498856222	0.733762251	0.192843185	0.252817847	0.517842115	0.353499812	0.031849775	0.156904707	0.192896538	0.252684071	0.517676783	0.184976364	0.273060872	0.539391342	0.605207215	7.23959869071433e-05	0.002919084	-0.141600585	0.403163773	0.660024985	-0.384882405	0.018661957	0.11289251	-0.074122807	0.66283888	0.83876878	-0.413156515	0.011035791	0.08103313	0.231821015	0.167400383	0.41336939	-0.331617942	0.04495682	0.193390799	0.4944448	0.001866776	0.025839216	0.143168944	0.397921156	0.655712058	0.194161172	0.249526911	0.51402267	0.179231489	0.28849534	0.555306467
TRPV3	TRPV3	162514	lightyellow	lightyellow	0.030257338	0.858902238	-0.011079563	0.948107823	-0.063245484	0.709985314	0.865219873	-0.037272956	0.826636948	0.924804979	0.277255585	0.096643981	0.303199944	-0.115091976	0.497576301	0.732817119	-0.017085648	0.920052119	0.967289042	0.119449692	0.481324825	0.721295782	0.366655468	0.025607893	0.137457453	0.110108383	0.516498454	0.746532205	0.233321677	0.164590535	0.409671061	0.515722338	0.001087306	0.018114707	-0.105841565	0.532977607	0.757649039	-0.304199143	0.067172991	0.245658141	0.116785263	0.491228445	0.728268617	-0.294509689	0.07682299	0.265609587	0.222255787	0.18612325	0.43842953	-0.22174541	0.187162213	0.439823635	0.403301298	0.013319001	0.091485693	0.143060598	0.398282063	0.656001742	0.049782305	0.769826358	0.897166482	0.216677865	0.197700844	0.453206044
RAD51C	RAD51C	5889	lightyellow	lightyellow	0.090748014	0.593232984	-0.011022636	0.948374089	-0.053389397	0.75364824	0.888880062	-0.013647328	0.936103758	0.974062032	0.072555865	0.669557457	0.84268642	-0.334926677	0.042734191	0.187454816	-0.231085507	0.168790066	0.415372572	0.087263809	0.60755408	0.805728378	0.287520966	0.084429857	0.280749161	0.20217376	0.23013701	0.492101802	0.10653673	0.530275527	0.755737787	0.560056521	0.000312724	0.007887459	-0.127864903	0.450740798	0.698314466	-0.413589538	0.01094362	0.080580245	-0.13417964	0.428500874	0.680682667	-0.111787177	0.510084675	0.741770717	-0.018593094	0.913024115	0.964109182	-0.296669498	0.074583591	0.26102945	0.42222554	0.009237368	0.072334268	0.02371626	0.889190617	0.953421255	0.157886975	0.350666104	0.614749276	0.052693595	0.756761165	0.890578604
SIX5	SIX5	147912	lightyellow	lightyellow	-0.049318876	0.771911996	-0.010930036	0.948807222	-0.098293086	0.562739808	0.777276548	-0.06317367	0.710300375	0.86535589	-0.085461932	0.615017687	0.810491097	-0.239805219	0.152840712	0.393341808	0.02240252	0.895293984	0.956233467	0.176915938	0.294872318	0.561824954	0.423238193	0.009053038	0.07141396	0.192040036	0.254837382	0.519994247	-0.248741988	0.137662176	0.370738122	0.465774278	0.003669634	0.04000121	-0.45236224	0.004938614	0.048498513	-0.380139733	0.020296427	0.118785804	0.141751477	0.402657668	0.659691645	0.1209829	0.47567342	0.717234632	0.004115843	0.980711845	0.992391573	-0.550571323	0.000414301	0.009521842	0.332016348	0.044684357	0.192694106	-0.084225833	0.620159958	0.813525298	0.584407478	0.000145913	0.004709031	-0.102214766	0.547181913	0.766912601
ELMO3	ELMO3	79767	lightyellow	lightyellow	0.086460032	0.610878653	0.010844685	0.949206458	-0.160486656	0.34268863	0.607623944	-0.127609311	0.451653925	0.698942223	-0.169795044	0.315044562	0.582161503	-0.578338411	0.000177441	0.005385427	-0.299357974	0.07186766	0.255532933	0.236363864	0.158998862	0.402031078	0.45316597	0.004853091	0.047965297	0.270965265	0.104769756	0.317495266	-0.294660962	0.076664456	0.265325627	0.500939197	0.001588678	0.023273746	-0.462401854	0.003958555	0.042025537	-0.470724445	0.003278779	0.037350067	-0.096609646	0.569480296	0.781740941	0.098673983	0.561219827	0.776336764	-0.357691666	0.029738317	0.150489764	-0.483509613	0.00243228	0.030766224	0.190193425	0.259521318	0.525148733	-0.157829582	0.350843481	0.614939386	0.657837353	9.67091852704169e-06	0.000710758	-0.304772981	0.06663291	0.244489832
ABCD1	ABCD1	215	lightyellow	lightyellow	-0.035535697	0.834602798	0.010844432	0.949207641	0.127163527	0.453248923	0.700165898	0.056603627	0.739318543	0.881212533	-0.018745512	0.912313864	0.963848368	0.049292178	0.772032201	0.89831052	0.151703303	0.370089162	0.632089163	-0.166475796	0.324736654	0.591223925	-0.055952683	0.742213781	0.882738844	0.091118959	0.591717043	0.795669164	-0.12462354	0.462394672	0.707144986	0.047656011	0.77940854	0.90231444	0.069154466	0.684228387	0.8509273	0.021425103	0.899838731	0.958338356	0.213216168	0.20513436	0.462313014	-0.030778245	0.856498121	0.938802749	0.046183283	0.786064351	0.905670645	0.010406036	0.951258472	0.980294175	0.063567361	0.70857377	0.864440352	-0.014997614	0.9297967	0.971566158	-0.196080536	0.244785784	0.508786263	0.033949902	0.841888363	0.932032351
RBM14	RBM14	10432	lightyellow	lightyellow	0.000970721	0.995450493	-0.010753648	0.949632306	-0.056024535	0.74189403	0.882560068	-0.092713192	0.585221365	0.791815552	0.051730008	0.761078357	0.892744006	-0.278827133	0.09469123	0.299672051	0.000610651	0.997138032	0.99886495	-0.038367337	0.821627577	0.922551982	0.105091429	0.535900807	0.759512087	0.294563309	0.076766768	0.265509276	-0.058182649	0.732310189	0.877593261	0.486138456	0.002284169	0.029569379	-0.052647672	0.756966753	0.890678737	-0.218984339	0.192853897	0.447177618	0.253026343	0.130792904	0.360085182	-0.115979985	0.494242102	0.730512447	0.107775926	0.525475388	0.752786182	-0.312875284	0.0593663	0.228175875	0.529869767	0.000744139	0.014072282	-0.185523885	0.271618625	0.537885425	0.311741845	0.060343224	0.230420995	0.234864873	0.161736637	0.405927239
GRAMD2B	GRAMD2B	65983	lightyellow	lightyellow	0.034465397	0.839518587	0.01070786	0.949846495	0.06858889	0.6866791	0.852267669	0.0245901	0.885134391	0.951615018	0.069667971	0.682006054	0.849724751	-0.220760804	0.189178111	0.442489302	-0.080581798	0.63542239	0.822751179	0.116522433	0.492211016	0.729003048	0.313797078	0.058581085	0.226370148	0.328655236	0.047025239	0.198729569	-0.009355731	0.956173067	0.982464532	0.619081424	4.41129363862199e-05	0.002055849	-0.132463216	0.434484717	0.685460921	-0.377075696	0.021414582	0.122902482	-0.017820951	0.916623214	0.965900177	-0.140362332	0.407330741	0.663496175	0.039050271	0.818505052	0.921100798	-0.419184323	0.009810322	0.075155623	0.497503947	0.001730864	0.024612465	0.036936691	0.828177514	0.925531876	0.384253936	0.018872002	0.113681995	0.142970733	0.398581548	0.656227624
RNLS	RNLS	55328	lightyellow	lightyellow	0.062301197	0.714131831	0.01058485	0.950421937	-0.231358196	0.168273879	0.414638223	-0.106235122	0.531447048	0.756525686	-0.071429799	0.674401398	0.845448547	-0.481893595	0.002527439	0.031524445	-0.052241739	0.758784737	0.891589126	0.146149653	0.388066446	0.647369643	0.484342251	0.002384485	0.030369546	0.420489558	0.009560817	0.073933858	-0.39718336	0.014928023	0.098214546	0.702100144	1.28087231167769e-06	0.000165681	-0.279971665	0.093288208	0.297238178	-0.524436823	0.000862477	0.015554049	0.259647364	0.120682014	0.344070631	0.066550114	0.695539396	0.857103588	-0.183420943	0.277185347	0.543681994	-0.591091071	0.000117101	0.004053925	0.530165086	0.000738141	0.013996888	-0.115752183	0.495096335	0.731071579	0.584994386	0.000143149	0.004642282	-0.056023877	0.741896958	0.882560068
HOXD3	HOXD3	3232	lightyellow	lightyellow	0.070381528	0.678922321	-0.010534423	0.950657843	-0.045493433	0.789187226	0.907216287	-0.087151942	0.608016319	0.805999699	0.032047218	0.850646863	0.936094242	-0.374498837	0.022394222	0.126410325	-0.03499965	0.837064051	0.929743723	0.119192311	0.482276946	0.72197816	0.445087018	0.005773903	0.05355138	0.248369784	0.138271264	0.371656011	-0.250463084	0.134871412	0.366485313	0.648121931	1.44326744773038e-05	0.000941122	-0.237697636	0.156591179	0.398564915	-0.345813587	0.036040195	0.168954742	0.317745723	0.055310367	0.21891017	-0.037494497	0.825622321	0.924378147	-0.121010636	0.475571506	0.717148137	-0.387452455	0.017823236	0.109670367	0.487211641	0.002226013	0.029053505	-0.040545087	0.81168009	0.917912394	0.256704099	0.12510186	0.350993939	0.048937171	0.773631029	0.899158732
PTS	PTS	5805	lightyellow	lightyellow	0.032781909	0.847262756	0.010468521	0.950966148	-0.050959405	0.764536052	0.894491449	-0.018328183	0.914258725	0.964721057	-0.093251717	0.583034332	0.790477342	-0.391756287	0.01648947	0.104375481	-0.224311344	0.181980083	0.433122475	-0.149237899	0.378007782	0.638837003	0.063448911	0.709093104	0.864735459	0.373369912	0.022834987	0.127882652	-0.086457716	0.610888246	0.807898955	0.418521104	0.009939212	0.075701409	0.010117996	0.952606101	0.980903284	-0.426067181	0.008554632	0.068921938	-0.083488473	0.623235937	0.815341079	0.094914657	0.576304013	0.786309832	-0.173747307	0.303743878	0.570583965	-0.342422853	0.038026431	0.174589815	0.406001627	0.012656902	0.088467566	-0.147039912	0.385150931	0.644965271	0.173730173	0.303792306	0.570642228	0.067383881	0.691911049	0.855100766
FAM3D	FAM3D	131177	lightyellow	lightyellow	0.005807275	0.972787762	-0.010440715	0.951096233	0.025428332	0.881246153	0.949838678	-0.068970194	0.685026515	0.851375234	0.131927315	0.436362399	0.686944149	-0.308585047	0.06313138	0.236820487	-0.165400415	0.327916104	0.594306444	0.020138781	0.905824577	0.961012964	0.270461315	0.105442526	0.318776243	0.296294257	0.074968954	0.261820522	-0.103937793	0.540411414	0.762508633	0.611781773	5.74149219463552e-05	0.002479673	-0.146087181	0.388271517	0.647557241	-0.32248064	0.051582064	0.209891625	-0.06763566	0.690816696	0.854478983	-0.352146002	0.032557382	0.159042914	0.001550474	0.992733401	0.997231931	-0.59154483	0.000115344	0.004015559	0.576205045	0.0001899	0.005643541	-0.201618698	0.231446186	0.4936143	0.420310874	0.009594651	0.074104676	0.13971753	0.409510314	0.66546262
TRIM21	TRIM21	6737	lightyellow	lightyellow	0.024235016	0.886782294	0.010314606	0.951686227	0.200580659	0.233908074	0.496468137	0.136968989	0.418875082	0.673100469	-0.06573503	0.699092895	0.859035552	-0.083209497	0.624401361	0.816114021	-0.061989326	0.715503086	0.868262847	0.062397434	0.713708868	0.867272778	0.051448397	0.762341424	0.893326034	0.140784878	0.405906037	0.662401066	0.112377638	0.507838352	0.74021907	0.249390922	0.13660497	0.369164053	-0.016025524	0.924998231	0.969642546	-0.193243038	0.251816398	0.516686262	-0.08075768	0.634682258	0.822268908	-0.06008178	0.723909298	0.872940119	0.058549379	0.730685517	0.876570055	0.016321641	0.923616383	0.968978926	0.095166094	0.575289447	0.785622916	0.199420327	0.236680941	0.499562353	-0.013961651	0.93463523	0.97346558	-0.027453648	0.871862948	0.945618732
GIT1	GIT1	28964	lightyellow	lightyellow	0.04761815	0.779579457	0.010293234	0.951786215	0.209568446	0.213175246	0.472053615	0.102377334	0.546541405	0.766620779	-0.021355753	0.900161313	0.958496994	-0.077181937	0.649797136	0.831027137	-0.105127179	0.535761317	0.759439208	-0.075174345	0.658344662	0.836244638	-0.039706402	0.815507667	0.919663316	0.136745645	0.419641308	0.673665568	0.180452663	0.285168344	0.551941122	0.175633731	0.29844204	0.565432317	0.102813712	0.544823858	0.765349139	-0.120451615	0.477627787	0.71866128	-0.08926596	0.599306588	0.80072622	-0.182503648	0.279636645	0.546286579	0.027954826	0.86954362	0.944561799	0.023464004	0.890362069	0.953964628	0.161608519	0.339280603	0.604487345	-0.059521383	0.726384986	0.874249139	-0.18087178	0.284032233	0.550826458	0.082329155	0.62808488	0.818289428
ECI2	ECI2	10455	lightyellow	lightyellow	0.087208066	0.607784393	-0.010223574	0.952112129	-0.011470174	0.946280964	0.978334953	0.048601961	0.775141548	0.899822837	0.067769698	0.690234351	0.854244713	-0.083970167	0.621225782	0.814092992	0.121976031	0.472031404	0.714439288	0.204145621	0.225526913	0.486671047	0.302589083	0.068706747	0.249004447	0.11849035	0.484878653	0.723818892	-0.202423524	0.229549558	0.491365514	0.497096736	0.001748439	0.024761629	-0.213389143	0.204758373	0.461868726	-0.183129036	0.277963889	0.544535532	0.199437413	0.23663995	0.499520665	-0.108051657	0.524410219	0.752081224	0.118742939	0.483941637	0.723179417	-0.262801394	0.116076508	0.336429145	0.398492379	0.014570641	0.096701507	0.202969205	0.228269656	0.489978908	0.244435604	0.144831188	0.381332537	0.03409949	0.84120055	0.931810244
PCK2	PCK2	5106	lightyellow	lightyellow	0.126484138	0.455685591	-0.010217834	0.952138982	-0.19600935	0.244960537	0.509030884	-0.169756018	0.31515745	0.582282762	0.337009347	0.041381324	0.183883827	-0.124554319	0.462645287	0.707347569	-0.04506131	0.791145051	0.90814015	0.244449995	0.144806785	0.381299329	0.416753211	0.010289851	0.077421528	0.001005367	0.995288118	0.998279597	0.285864303	0.086315719	0.284134158	0.537748496	0.000598108	0.012166178	-0.276400625	0.097719181	0.305114445	-0.378775642	0.020788056	0.120620613	0.050312594	0.767441767	0.895911918	0.015020656	0.929689109	0.97152543	0.353420282	0.031890992	0.157009122	-0.305094133	0.066332146	0.243817594	0.426262672	0.008521075	0.068786537	0.070917446	0.676609653	0.846670265	0.118701462	0.484095436	0.723278951	0.252956959	0.130902085	0.360283475
ZNF777	ZNF777	27153	lightyellow	lightyellow	0.053231658	0.754353609	0.010114587	0.952622055	-0.052595471	0.757200464	0.890778832	-0.24926988	0.136801709	0.369444872	0.225872807	0.178876838	0.429078353	-0.16673349	0.323977623	0.590486628	-0.250229032	0.13524845	0.367089558	0.054606737	0.748211246	0.885983137	0.220453403	0.189810612	0.443254385	-0.120170206	0.478664668	0.719326101	0.089847406	0.596920552	0.799212565	0.224065427	0.182472275	0.43379119	0.015780718	0.926140801	0.970175598	-0.058251254	0.732006168	0.877444367	-0.126119226	0.456997274	0.702966973	-0.083201311	0.62443557	0.816146363	0.075911187	0.655202448	0.834281012	-0.264327428	0.113896193	0.332822232	0.234862728	0.161740578	0.4059284	-0.09449967	0.577980278	0.787305563	0.190747866	0.258109029	0.523629074	0.130957579	0.439771488	0.689516745
ABCB1	ABCB1	5243	lightyellow	lightyellow	0.064049252	0.706462297	-0.01010705	0.952657317	0.05183314	0.760615948	0.89250752	-0.057156984	0.736860127	0.879959908	0.1646219	0.330229856	0.596514801	-0.170703086	0.312425125	0.57957729	0.074717804	0.660294459	0.837364526	-0.071837643	0.67264549	0.844479221	0.353404896	0.031898971	0.157027699	0.287820169	0.084092685	0.280044893	-0.249190954	0.136930105	0.369633413	0.596351323	9.81472323963732e-05	0.003591836	-0.02396113	0.888053683	0.952928982	-0.340840408	0.03898339	0.177253287	0.368263293	0.024919771	0.135103486	-0.135364182	0.424398181	0.677495037	0.03150824	0.85313116	0.937263911	-0.409386823	0.011866415	0.084856167	0.561578862	0.000298684	0.007642128	-0.089543516	0.598167088	0.79998876	-0.060386493	0.722564316	0.872298155	0.243385391	0.146620267	0.384030202
ERLIN2	ERLIN2	11160	lightyellow	lightyellow	-0.017584022	0.917727918	-0.009938774	0.953444678	0.158322196	0.34932278	0.613573624	0.02130134	0.900414426	0.958619006	-0.172155625	0.308263591	0.575223179	-0.154682317	0.360653548	0.623697821	-0.053934017	0.751214347	0.887527123	-0.015887445	0.925642663	0.969948344	0.021438075	0.899778392	0.958326314	0.292151167	0.079327926	0.270610351	-0.204023738	0.225810026	0.487015763	0.300699509	0.07054172	0.252750654	-0.071674724	0.673346709	0.844863463	-0.123965029	0.464781746	0.709115472	-0.006404314	0.96999131	0.988297934	-0.006397162	0.970024807	0.988303792	-0.050055542	0.768597412	0.89653872	-0.209879946	0.212480216	0.471158356	0.27715553	0.096769341	0.303441515	-0.093215045	0.58318315	0.790575528	0.484375332	0.002382603	0.030352811	0.051453597	0.762318093	0.893306446
ZNF587B	ZNF587B	100293516	lightyellow	lightyellow	-0.032877753	0.846821482	-0.00993223	0.953475302	0.178041509	0.291761327	0.558761753	0.174317272	0.302135709	0.568975993	-0.067179147	0.69280138	0.855550284	0.094504084	0.577962439	0.787302826	0.27788038	0.095863976	0.301821493	0.084694798	0.618206918	0.812492086	-0.048027514	0.777731997	0.90124172	0.151779343	0.36984651	0.631909362	0.02887748	0.865276624	0.94276853	0.134112399	0.428734424	0.680892568	0.096572145	0.569630868	0.781848727	-0.072999319	0.667653464	0.841487061	0.234667523	0.162099599	0.406462728	-0.179528826	0.287682972	0.554468876	0.120389443	0.477856767	0.71880841	0.038952796	0.81895056	0.921297568	0.119458268	0.481293117	0.721269149	-0.003990619	0.98129858	0.992580451	-0.090653079	0.593621227	0.796863554	0.014269511	0.933197102	0.972910957
APPBP2	APPBP2	10513	lightyellow	lightyellow	0.010055901	0.952896638	-0.009806828	0.954062084	0.023899898	0.888337964	0.953064764	-0.08023285	0.636891834	0.823610201	0.162278255	0.337256008	0.602746297	-0.1260586	0.457215389	0.703132315	-0.107759991	0.525536978	0.752829306	-0.091555571	0.589934928	0.794635225	-0.042923311	0.800850052	0.912791718	0.03071808	0.856775733	0.938879745	0.248245303	0.138475413	0.371884164	0.219252568	0.192295697	0.446464827	0.07227801	0.670751481	0.843464437	-0.159426994	0.34592685	0.610436713	-0.072670697	0.669064227	0.842411472	-0.041115808	0.809077899	0.916765166	0.049410191	0.771500915	0.898062863	-0.056516293	0.739706778	0.881426699	0.231595975	0.167824701	0.414034125	-0.07403906	0.663197312	0.838962364	-0.118897919	0.483367178	0.722765409	0.25042959	0.134925319	0.36657019
MADD	MADD	8567	lightyellow	lightyellow	0.01847933	0.913554286	-0.009799003	0.9540987	0.093335905	0.582692764	0.790242028	0.038613803	0.820500366	0.92205264	0.039182308	0.817901666	0.920810317	-0.046200431	0.785986767	0.90562602	-0.007398941	0.965333403	0.986439245	-0.388260651	0.017566105	0.108735043	-0.238873538	0.154490505	0.395653655	0.212847909	0.205936426	0.463288542	-0.094915667	0.576299937	0.786308417	0.163671623	0.333067748	0.599026887	0.256117184	0.125997465	0.35229372	-0.020075628	0.906118594	0.961114888	0.043004227	0.800482205	0.912585201	0.040997317	0.809617991	0.917043605	-0.07907793	0.641765005	0.826379535	-0.071586962	0.673724555	0.845088864	0.364219175	0.026680477	0.140966765	-0.213250407	0.205059899	0.462240195	-0.331833606	0.044809165	0.193050958	0.32008929	0.053439059	0.214489681
FOXJ2	FOXJ2	55810	lightyellow	lightyellow	0.107009752	0.528440724	0.009737403	0.95438695	0.049643197	0.770452239	0.897504454	-0.082437223	0.627632224	0.818059534	-0.076007898	0.654790461	0.834031463	-0.368146889	0.024969071	0.135251456	-0.150766001	0.373087989	0.634643566	-0.066169809	0.69719661	0.85801772	0.062355635	0.713892561	0.867329809	0.240385598	0.151819494	0.391887042	-0.081269046	0.63253236	0.82091837	0.410925081	0.011521285	0.083272051	-0.106411234	0.530762833	0.756062464	-0.254169264	0.129004139	0.357194224	0.096515984	0.569856393	0.781949388	-0.019748899	0.907639903	0.96176609	-0.224353886	0.18189503	0.433005304	-0.1994832	0.236530124	0.499410779	0.342101841	0.038218998	0.175120444	-0.231018094	0.16891785	0.415563998	0.077761235	0.647338828	0.829664158	0.105987497	0.532409822	0.757261021
PLA2G7	PLA2G7	7941	lightyellow	lightyellow	0.160326909	0.343175614	-0.009563979	0.9551985	-0.301593634	0.069668698	0.250947386	-0.409832127	0.011765615	0.084413019	0.426019769	0.008562788	0.06895114	-0.278518394	0.095072452	0.300405764	-0.279007637	0.094468892	0.29933373	0.148007399	0.381997067	0.642397917	0.14187926	0.402229356	0.659333894	-0.151579062	0.370485837	0.632383767	0.417044224	0.010231419	0.077129935	0.385759035	0.01837224	0.111830277	0.003643407	0.982925486	0.993259434	-0.149580053	0.376902895	0.637894627	-0.087466987	0.606714917	0.805189241	-0.154951885	0.359806916	0.622875049	0.28688078	0.085154796	0.282092926	-0.247548157	0.139622832	0.37350316	0.450786619	0.00511006	0.049538059	-0.175136641	0.299833353	0.566802253	0.21091017	0.210192696	0.468454995	0.394218569	0.015764833	0.101460246
MDP1	MDP1	100528064, 145553	lightyellow	lightyellow	0.036866082	0.828501086	0.009406503	0.955935454	-0.13748788	0.417097963	0.671712616	-0.267392036	0.109610986	0.325664137	0.287334288	0.084640755	0.281155714	-0.236542684	0.158674517	0.401540634	-0.243907839	0.145728246	0.382720646	0.187626711	0.266125938	0.532274617	0.252418741	0.131751307	0.361599138	-0.058885635	0.72919686	0.875745169	0.112827314	0.506130961	0.739083764	0.378752074	0.020796636	0.120645397	-0.167698704	0.321144435	0.587836196	-0.273727041	0.101140521	0.311070261	-0.21281956	0.205998259	0.463362196	-0.20161442	0.231456296	0.493625362	0.036776001	0.828913927	0.925934863	-0.476614804	0.002861339	0.034209654	0.330976467	0.045398327	0.194503274	-0.173156473	0.305416661	0.572247018	0.290493185	0.081126517	0.274127884	0.113435738	0.503825422	0.737391383
TGM5	TGM5	9333	lightyellow	lightyellow	0.001509026	0.992927653	-0.009352377	0.956188763	0.106846142	0.529075	0.754902412	0.063634936	0.708277553	0.86427461	-0.131313202	0.438519608	0.688549029	-0.183710765	0.276413773	0.542918302	0.060097696	0.723839027	0.87290282	0.127725783	0.451237695	0.698632431	0.362708468	0.027364009	0.143135839	0.206112062	0.220992692	0.481405963	-0.252349542	0.131860788	0.361735538	0.404419749	0.013041299	0.090200895	-0.383093573	0.019265011	0.114989119	-0.403982653	0.013149238	0.090716838	0.213131601	0.205318355	0.462559144	-0.158296884	0.349400821	0.613635443	-0.02760295	0.871171905	0.945316535	-0.3356057	0.042289237	0.186321261	0.149978513	0.37561859	0.636759462	0.000852551	0.996004318	0.998503927	0.156350141	0.355434592	0.619018338	-0.200934012	0.233068052	0.495492178
PLPP5	PLPP5	84513	lightyellow	lightyellow	0.04296737	0.800649754	-0.009347729	0.956210514	-0.256671898	0.125150873	0.351047898	0.068102628	0.68878866	0.8534724	-0.123663648	0.465876418	0.709941813	-0.064125314	0.706129217	0.863118738	0.480966261	0.002583502	0.03199081	0.148939846	0.378971811	0.639634693	0.125919252	0.457716942	0.703485441	0.145409735	0.390499366	0.64933877	-0.023414964	0.890589833	0.95404773	0.322930116	0.051238861	0.209060693	-0.149529859	0.377064864	0.638006189	-0.289216236	0.082533212	0.277074254	0.679143094	3.81516283006908e-06	0.000368965	0.057171105	0.736797422	0.879925645	0.160751356	0.341882637	0.606898635	0.035915641	0.832859225	0.927738096	0.235250381	0.161029312	0.404956527	0.197087471	0.242322841	0.505982399	0.059359986	0.727098504	0.874655189	0.003890916	0.981765742	0.992767928
RBM18	RBM18	92400	lightyellow	lightyellow	-0.046636183	0.78401591	0.009254316	0.956647697	0.015242659	0.928652557	0.971140853	0.023674617	0.889383989	0.953483156	-0.033110757	0.845748901	0.933830119	0.114296845	0.500571459	0.735068975	0.015114962	0.929248772	0.971389896	0.181824712	0.28146002	0.548155648	-0.03800903	0.823266918	0.923308131	-0.08525573	0.615874256	0.811008375	0.128302288	0.449180517	0.697020044	-0.217743475	0.195451029	0.450451403	-0.00541853	0.974608767	0.990070167	0.057186298	0.736729961	0.879889236	-0.121976552	0.472029497	0.714439288	0.122656178	0.469545666	0.712484391	-0.020901078	0.902276623	0.959517577	0.169339912	0.316362662	0.583412788	-0.288500039	0.083330413	0.278579267	0.11119891	0.512327587	0.743403314	0.16473149	0.329903544	0.596204283	-0.090662456	0.593582875	0.796840293
POLR1A	POLR1A	25885	lightyellow	lightyellow	-0.114592633	0.499456196	-0.009162525	0.957077294	-0.082951753	0.625478888	0.816750691	0.211923295	0.207959821	0.465858523	-0.172473781	0.307356776	0.574251777	0.010300324	0.951753043	0.98053628	0.283321124	0.089273847	0.289757786	0.09699775	0.567923061	0.780547292	0.185293571	0.272224696	0.538487864	0.309943722	0.061919143	0.234017272	-0.133992383	0.429151457	0.68122786	0.127163448	0.453249207	0.700165898	-0.030195671	0.859186931	0.940008793	-0.187529162	0.266379112	0.532544135	0.255621849	0.126757033	0.353591163	0.128775241	0.44749666	0.695659506	-0.033120407	0.845704485	0.933822294	-0.106989246	0.528520199	0.754587163	0.0173976	0.918597233	0.966665192	0.083266742	0.624162145	0.815974506	0.094185275	0.579251681	0.788078874	-0.140970032	0.40528265	0.661902132
MIS18A	MIS18A	54069	lightyellow	lightyellow	0.062535402	0.713102639	-0.009052713	0.957591253	0.13760411	0.416700476	0.671370777	0.130284677	0.442145628	0.691338613	-0.020925674	0.902162177	0.959487623	-0.185135271	0.272641774	0.53891377	-0.0988233	0.560624491	0.775916604	0.027863086	0.869968092	0.94472835	0.204093447	0.225648075	0.486828819	0.284442137	0.08796045	0.287275359	-0.1059686	0.53248333	0.757319774	0.437988964	0.006703469	0.058921834	-0.152610784	0.367199434	0.629536514	-0.396999426	0.014978827	0.098434349	-0.038830828	0.819508096	0.921548084	-0.361038021	0.028136569	0.145613557	0.014259471	0.933243998	0.972920501	-0.285919674	0.086252167	0.284040477	0.284939246	0.087382821	0.286118489	0.003306125	0.984505929	0.993857951	0.031970417	0.851000774	0.936215571	-0.056444724	0.740024981	0.881586591
STX19	STX19	415117	lightyellow	lightyellow	0.003737042	0.982486738	-0.009008493	0.957798225	-0.181474469	0.282403655	0.549125293	0.131577813	0.437589388	0.687883955	-0.293106776	0.078305451	0.268585067	-0.409381216	0.011867689	0.084859379	0.108268076	0.523574916	0.751463724	0.18051013	0.285012392	0.551800645	0.463832374	0.003833675	0.041135282	0.420718444	0.009517626	0.073728805	-0.317919356	0.055169956	0.218592628	0.625315991	3.50358673719484e-05	0.001748077	-0.360218625	0.028522048	0.146871035	-0.693781137	1.92426521439946e-06	0.000221149	0.336314495	0.041828778	0.185067896	-0.001889739	0.991143425	0.996606074	-0.133973302	0.429217781	0.681282716	-0.455629589	0.004598872	0.046353437	0.321010586	0.052717408	0.212701478	0.108550938	0.522484152	0.750721471	0.36739687	0.025288658	0.136386254	-0.312811162	0.059421231	0.22831604
LMLN	LMLN	89782	lightyellow	lightyellow	0.132030734	0.435999693	0.008989048	0.957889236	-0.175423875	0.299028905	0.566035791	-0.011414103	0.946543184	0.9784507	-0.09099848	0.592209217	0.795944082	-0.369815216	0.024270165	0.132879554	-0.138438258	0.413854116	0.669096009	0.222266239	0.186102016	0.438403462	0.359036909	0.029085628	0.148528465	0.249891507	0.135793548	0.367987084	-0.067474244	0.691518218	0.854909336	0.381497736	0.019816663	0.117050783	-0.257107559	0.124488957	0.350025338	-0.400051887	0.014154311	0.09504641	0.052495071	0.757650033	0.890995777	-0.094431414	0.578256197	0.787505606	-0.175423528	0.299029875	0.566035791	-0.176102204	0.297134605	0.564128565	0.090626376	0.593730448	0.796935463	0.036828407	0.828673746	0.925830475	0.248649469	0.137813393	0.370964911	-0.181622781	0.282003818	0.548722058
CDK2	CDK2	1017	lightyellow	lightyellow	0.058658426	0.730202642	0.008951499	0.958064985	-0.115293949	0.496816951	0.732374198	-0.040246024	0.81304446	0.918477868	-0.003239264	0.984819236	0.993959669	-0.423307984	0.00904045	0.071369071	-0.317691211	0.055354507	0.219010355	-0.011288005	0.947132924	0.978671925	0.231185174	0.168601269	0.415105412	0.405722386	0.012724052	0.088749319	-0.114119752	0.501239787	0.735580861	0.477507446	0.00280231	0.033728368	-0.086340966	0.611371788	0.808206043	-0.506581365	0.001377369	0.021176451	-0.26279966	0.116079004	0.336432163	-0.24654257	0.141290216	0.376109018	-0.14963091	0.376738829	0.637759984	-0.522222511	0.000915304	0.016177888	0.38398721	0.018961742	0.113978409	-0.211917179	0.207973252	0.465866079	0.354821279	0.031171281	0.154910296	-0.010335209	0.951589835	0.980450008
LDLRAD3	LDLRAD3	143458	lightyellow	lightyellow	0.008569724	0.959852006	-0.008927918	0.958175358	0.199068068	0.237527118	0.500460185	0.096010293	0.571888963	0.783335386	0.147567093	0.383430515	0.643620306	0.05505853	0.746196433	0.884923438	0.078942519	0.642337342	0.82677495	-0.129602347	0.444560174	0.693352206	0.087393369	0.607018918	0.805406761	0.171506736	0.310118309	0.577139656	0.03330223	0.844867704	0.933459378	0.351604223	0.03284414	0.159870157	0.008109559	0.962006213	0.98500749	-0.160648451	0.342195839	0.607170482	0.056090457	0.741600701	0.882419424	-0.029012143	0.864654158	0.942498644	0.173328426	0.304929222	0.571792314	-0.139901053	0.408889291	0.664891979	0.368105069	0.024986802	0.135288523	0.045236467	0.790351311	0.907748006	-0.157994833	0.350332905	0.614406634	0.277158014	0.096766227	0.303437485
PLXNA3	PLXNA3	55558	lightyellow	lightyellow	0.015743997	0.926312197	0.008661759	0.959421188	-0.068130522	0.688667582	0.853407981	0.09458417	0.577638777	0.78712221	-0.23250126	0.166122449	0.411705489	-0.268886612	0.107565878	0.322235517	0.144775534	0.392591712	0.651164798	0.153773981	0.363515153	0.626182699	0.386728224	0.018056325	0.110570735	0.41809254	0.010023264	0.076120869	-0.37733361	0.021318527	0.122522447	0.601175789	8.32460257104571e-05	0.003212456	-0.313487334	0.05884401	0.226964214	-0.505536604	0.001414516	0.021582744	0.328382141	0.047219691	0.199166021	-0.167073582	0.322977581	0.589514868	0.02127508	0.900536582	0.958644443	-0.534657729	0.00065204	0.012872606	0.419377547	0.009773039	0.074983252	0.011688766	0.945258739	0.977909371	0.499437256	0.001649527	0.023864268	-0.172902418	0.306137741	0.573046081
XIRP1	XIRP1	165904	lightyellow	lightyellow	0.004109425	0.980741912	-0.00860974	0.959664689	-0.233657697	0.163966053	0.408907082	0.122089293	0.471616984	0.714161284	-0.286082609	0.086065366	0.283711489	-0.218493829	0.193877621	0.448455327	0.081746664	0.630527022	0.819639822	0.217546724	0.195865072	0.450951774	0.189396896	0.261559207	0.527281462	0.227066142	0.176530721	0.425960448	-0.122872555	0.468756327	0.711913008	0.212277122	0.207183896	0.464933429	-0.234057247	0.163225725	0.407989401	-0.399953516	0.014180272	0.095150604	0.107343139	0.527149411	0.753844872	-0.068153621	0.688567328	0.853332354	-0.106273935	0.531296219	0.75640905	-0.116958504	0.490581348	0.72777911	-0.046296044	0.785554206	0.905423363	0.163329147	0.33409419	0.600026152	0.340362436	0.039276252	0.178052892	-0.372099765	0.02333948	0.129619241
REELD1	REELD1	345051	lightyellow	lightyellow	0.01273685	0.940358706	-0.008605577	0.959684177	0.078079729	0.645988833	0.828845218	0.030579047	0.857417321	0.939174052	0.024930754	0.883553904	0.950872121	-0.378644174	0.020835958	0.120790192	-0.303623215	0.067718498	0.246871342	0.184373341	0.274655104	0.541026489	0.459290263	0.004242441	0.043942966	0.251388241	0.133388655	0.364239069	-0.057102647	0.737101417	0.880077429	0.584062707	0.000147559	0.004743805	-0.346247211	0.035792401	0.168229033	-0.453830466	0.004783353	0.047529683	-0.171640782	0.309734589	0.576728601	-0.287504318	0.084448649	0.280782777	-0.215562772	0.200074469	0.45606561	-0.427216885	0.008358889	0.06794163	0.28991886	0.081756876	0.275491602	0.025502906	0.880900365	0.949678505	0.329399007	0.046498915	0.197327427	-0.115577045	0.495753598	0.731648834
TMTC4	TMTC4	84899	lightyellow	lightyellow	0.075037166	0.658930293	-0.008543526	0.959974645	0.057218875	0.73658532	0.879790562	-0.11222978	0.508400392	0.74053837	0.298246939	0.072980492	0.257884134	-0.082651373	0.626735623	0.817463387	-0.160183306	0.343613738	0.608480211	0.03863146	0.820419625	0.922034988	0.057698344	0.734457495	0.878713194	-0.111959847	0.509427265	0.741236259	0.287218406	0.084771876	0.281383718	0.320972193	0.052747325	0.212759141	-0.053539782	0.752975937	0.888527766	-0.052870898	0.755967576	0.89012654	-0.160652729	0.342182814	0.607157003	-0.132369444	0.434812952	0.68569023	0.175457006	0.298936204	0.565937518	-0.105015641	0.53619657	0.759753335	0.353702627	0.031744862	0.156581678	-0.020715444	0.90314045	0.95983253	-0.084112937	0.620630506	0.813728071	0.306494612	0.065033054	0.241063332
MTIF2	MTIF2	4528	lightyellow	lightyellow	0.009968236	0.953306824	-0.008406132	0.960617811	0.26957348	0.106635749	0.320728126	0.208579603	0.215391984	0.474713804	-0.044479806	0.793781669	0.909465656	-0.072596368	0.66938347	0.84262888	0.067405201	0.691818358	0.855069174	0.165012661	0.329067251	0.595420646	0.357583101	0.029791512	0.150666906	0.273728099	0.10113915	0.31106974	0.028711334	0.866044725	0.943048836	0.577605142	0.000181638	0.005472524	-0.310013875	0.061857054	0.233850942	-0.427222852	0.008357883	0.06794163	0.029156582	0.863986595	0.942218313	-0.091679085	0.58943121	0.794341958	0.211605388	0.208658694	0.466676502	-0.258233473	0.122790409	0.347442249	0.353291261	0.031957951	0.157198143	0.216863537	0.197307539	0.452761806	0.204069291	0.225704187	0.486909273	0.025291474	0.881880801	0.95018532
STAP2	STAP2	55620	lightyellow	lightyellow	0.131317522	0.438504414	0.008329319	0.960977402	0.051147974	0.763689527	0.894050931	-0.218834796	0.193165599	0.447547515	0.228562939	0.173619108	0.422088328	-0.232062534	0.166945849	0.412781268	-0.174865875	0.30059294	0.567444622	0.047471497	0.780241592	0.902763037	0.253421893	0.130171766	0.359166338	0.002836251	0.986707772	0.994690304	0.043929021	0.796281084	0.910640975	0.439241595	0.006530651	0.057898538	-0.163691046	0.333009593	0.5989681	-0.156032013	0.356426544	0.619789149	0.075022164	0.65899435	0.836589288	-0.109402327	0.519207805	0.748349793	0.073917914	0.66371594	0.839282491	-0.312036569	0.060087981	0.229897667	0.419048321	0.009836636	0.075265829	-0.214988471	0.201304678	0.457667438	0.079535963	0.639830557	0.825305285	0.251306752	0.133518772	0.364434587
FKTN	FKTN	2218	lightyellow	lightyellow	0.091809622	0.588899058	0.00824386	0.961377473	0.074671364	0.660492917	0.837463084	-0.094388852	0.578428279	0.787589614	0.084957086	0.617115722	0.811771416	-0.115511216	0.49600076	0.731846909	-0.169730151	0.315232287	0.58236696	0.228029208	0.174653374	0.423484463	-0.015687677	0.926575081	0.970328997	-0.180484091	0.285083048	0.551855538	0.405208226	0.012848483	0.089326262	0.171946733	0.308859899	0.575866523	-0.270415953	0.105503245	0.318881315	0.008946313	0.958089257	0.983275998	-0.26397214	0.114401034	0.333651875	-0.042150072	0.804367344	0.91469783	0.184331847	0.274765026	0.541096724	0.029832252	0.860865045	0.940810456	0.055371928	0.744799779	0.884201224	0.037741082	0.824493327	0.923825053	0.113079806	0.505173532	0.738319131	0.068540969	0.686886893	0.852385412
SNAPC4	SNAPC4	6621	lightyellow	lightyellow	0.079573741	0.639671111	-0.008154093	0.961797721	0.227072766	0.176517759	0.425945007	0.008550603	0.959941513	0.984167167	0.104236411	0.539242106	0.76182274	-0.214047936	0.203330775	0.460142687	-0.133717842	0.430106279	0.681967752	0.056946359	0.737795575	0.880337325	0.364274693	0.026655628	0.140890697	0.264482288	0.113676673	0.332460146	-0.019655986	0.908072584	0.961991718	0.647572524	1.47569888740834e-05	0.000955125	-0.245826774	0.142485974	0.37791937	-0.375019066	0.022193502	0.125622682	0.011357623	0.946807327	0.978567258	-0.265347427	0.112456163	0.330417732	0.135340581	0.424479708	0.677527011	-0.393970263	0.015836672	0.101752113	0.52016368	0.000966971	0.016758591	-0.00153365	0.992812249	0.997272412	0.165979446	0.326201762	0.592623462	0.164386877	0.330930329	0.597094613
NOLC1	NOLC1	9221	lightyellow	lightyellow	0.006749669	0.96837387	-0.008142856	0.96185033	-0.063089382	0.710670223	0.865581549	0.032736593	0.847471412	0.934673924	0.03948725	0.816508529	0.920136422	0.098045751	0.563727827	0.77786327	0.22732691	0.176020981	0.425297125	0.131439309	0.438076152	0.688228989	0.292716171	0.07872214	0.269443938	-0.00944617	0.955749817	0.98229104	-0.037717073	0.824603241	0.92389619	0.217222119	0.196549512	0.451840231	-0.247530511	0.139651966	0.373539193	-0.210484313	0.211136198	0.469554563	0.217043892	0.19692602	0.452289938	0.035595211	0.834329634	0.928512453	0.226334122	0.17796727	0.427830585	-0.161902571	0.338390772	0.603656713	0.105376127	0.53479046	0.758779591	0.207979304	0.216745423	0.476288745	0.037186504	0.827032959	0.924982153	0.016823672	0.921274125	0.967844593
SFRP2	SFRP2	6423	lightyellow	lightyellow	-0.026316224	0.877130544	-0.008128119	0.961919324	0.062043495	0.715264851	0.868112357	0.213277633	0.205000701	0.462151048	-0.173178255	0.305354889	0.572216225	-0.207038136	0.218879147	0.478871981	-0.002262647	0.989395821	0.995917212	0.278094897	0.095597284	0.301373874	0.442723561	0.006070243	0.055232551	0.361631464	0.027860077	0.14471823	-0.057813083	0.733948589	0.878431383	0.453017145	0.00486883	0.048051205	-0.419982915	0.009657015	0.074424149	-0.41546702	0.010551516	0.078665048	-0.005624161	0.973645511	0.989620207	-0.259947237	0.120238348	0.343303063	-0.094527701	0.577866985	0.787246578	-0.287256029	0.084729287	0.281324136	0.121945115	0.472144556	0.714498855	0.109187592	0.5200332	0.748976121	0.426917565	0.008409477	0.068211317	-0.283331473	0.089261654	0.289743656
TTK	TTK	7272	lightyellow	lightyellow	0.074217677	0.66243293	0.008118651	0.961963648	-0.121710167	0.473004937	0.71516208	-0.02029031	0.905119172	0.96067256	0.098351515	0.562506524	0.777144927	-0.233020474	0.165151767	0.410390004	-0.112040862	0.509118958	0.741016841	0.168918356	0.317586606	0.584584037	0.439141703	0.00654429	0.057978897	0.171849134	0.309138758	0.576136269	0.073223494	0.666691735	0.840922242	0.506180387	0.001391523	0.021337624	-0.247236221	0.140138502	0.37426786	-0.49784561	0.001716239	0.024489297	-0.044809121	0.79228823	0.908660729	-0.208090207	0.21649494	0.476009529	0.135934573	0.422430476	0.675966105	-0.418942024	0.009857244	0.075356649	0.328433684	0.047182941	0.199105839	0.088491044	0.602492958	0.802707511	0.292189677	0.079286521	0.270535187	0.003925978	0.981601455	0.992723425
LCN2	LCN2	3934	lightyellow	lightyellow	-0.005101236	0.97609517	-0.007994548	0.962544667	-0.042114678	0.804528434	0.914731076	-0.234390185	0.162610666	0.407175911	0.137572278	0.416809312	0.671507325	-0.294391042	0.076947512	0.265878475	-0.19812831	0.239794547	0.502981307	-0.116613067	0.491872076	0.728751248	0.137358985	0.41753901	0.672016896	0.06939792	0.683174447	0.850361438	0.088301332	0.60327414	0.803208799	0.372444807	0.023201525	0.129167465	0.056510258	0.739733611	0.88144026	-0.145339123	0.390732007	0.649587882	0.081284132	0.632468976	0.820896803	0.156390876	0.355307699	0.618881262	-0.073469065	0.665638815	0.840294743	-0.174831027	0.300690791	0.567533581	0.408179512	0.012143394	0.086162813	-0.120737019	0.47657739	0.717889996	0.160473818	0.342727753	0.60766985	0.259270843	0.121240816	0.344886349
OR2A4	OR2A4	107987545, 79541	lightyellow	lightyellow	0.040951919	0.809824942	-0.007994053	0.962546983	-0.027808874	0.870218937	0.944887885	-0.009715664	0.954488679	0.981741402	0.06550778	0.700084757	0.859597377	-0.158315904	0.349342181	0.613587867	0.088977083	0.600493563	0.801482408	-0.019495533	0.908819847	0.962278963	0.370675565	0.023916128	0.131676896	0.33591116	0.042090299	0.185803032	-0.286697585	0.085363127	0.282443897	0.48557065	0.002315473	0.029814875	-0.145459328	0.390336023	0.649267526	-0.24311351	0.147086049	0.384649961	0.342475017	0.037995214	0.174489843	-0.089683026	0.597594688	0.799606381	0.085886958	0.613253697	0.809338962	-0.370774354	0.023875751	0.131536882	0.424819387	0.008771497	0.070029311	-0.139447175	0.410426143	0.666268681	0.155142179	0.359209978	0.622371204	0.111838337	0.509889849	0.741618386
COA1	COA1	55744	lightyellow	lightyellow	0.057778947	0.734099983	0.00790678	0.962955586	-0.068842857	0.685578238	0.851639762	-0.004874589	0.977156971	0.990950201	0.101411547	0.550351758	0.769205002	-0.180449736	0.285176287	0.551941122	-0.077839694	0.647006162	0.829470415	0.161334831	0.340110096	0.60521848	0.28830672	0.083546616	0.278981189	-0.005387624	0.974753548	0.990127896	0.091680845	0.589424033	0.794336424	0.388551401	0.017474365	0.108415914	-0.220119342	0.190499655	0.444132375	-0.417693052	0.010102157	0.076505506	-0.024842584	0.883962931	0.951070969	-0.022944734	0.89277423	0.955059579	0.103397472	0.542530243	0.763861283	-0.181653955	0.281919821	0.548658741	0.162788416	0.335718796	0.601365077	0.214830415	0.201644174	0.45808502	-0.030686688	0.856920591	0.93892699	-0.085169243	0.616233674	0.811258779
RTCA	RTCA	8634	lightyellow	lightyellow	0.034894929	0.837545057	0.007841633	0.963260601	-0.146732825	0.386155163	0.645735506	-0.072351913	0.67043382	0.843290429	0.059299184	0.727367361	0.87477772	-0.207182549	0.218550813	0.478492018	-0.153852536	0.363267138	0.625959706	0.104060577	0.53993048	0.762262422	0.005110318	0.976052623	0.990558932	0.098884312	0.560381312	0.775761195	0.275579872	0.098759939	0.306930434	0.258027254	0.123100208	0.347871359	-0.063385317	0.70937198	0.864855396	-0.165448532	0.32777343	0.594151927	-0.206501955	0.220101154	0.480390188	-0.203553044	0.226905645	0.488324324	0.076402773	0.653109351	0.833067357	-0.134334313	0.42796391	0.680238535	0.244518996	0.144689815	0.381092182	-0.037293162	0.826544396	0.924752145	0.40582021	0.012700493	0.088652546	0.096442057	0.570153331	0.782165411
SLC31A2	SLC31A2	1318	lightyellow	lightyellow	0.064774675	0.703287827	0.007806811	0.963423636	-0.094954828	0.576141867	0.786208848	-0.20347021	0.227098827	0.488553118	0.161087434	0.340860975	0.605965696	-0.051906563	0.760286798	0.892357016	0.060766816	0.720886742	0.871435982	0.230888627	0.169163454	0.415883468	0.11451875	0.499734653	0.734398761	-0.140532202	0.406757645	0.663087772	0.332698123	0.044221194	0.191455204	0.192711514	0.253148203	0.518182228	-0.193052336	0.252293689	0.517249407	-0.028045798	0.869122738	0.944365329	0.24612759	0.14198255	0.377222259	0.055559473	0.743964371	0.883716476	0.324369341	0.050152203	0.206430682	0.055077419	0.746112234	0.88488571	0.155905553	0.356821323	0.620166677	-0.047989154	0.777905063	0.901337137	0.102012677	0.547978628	0.767534413	0.19058315	0.258528065	0.524094112
CCDC85C	CCDC85C	317762	lightyellow	lightyellow	0.041185194	0.808761668	-0.007721748	0.96382191	-0.050719432	0.765613731	0.895081623	-0.142172126	0.401248696	0.658506653	0.057957845	0.733306676	0.878053238	-0.260299955	0.11971806	0.342456291	-0.09985859	0.556504789	0.773342656	0.307282991	0.064310627	0.239454241	0.492389558	0.001963267	0.026711993	-0.031441905	0.853437012	0.937430548	-0.078455532	0.644397351	0.827990534	0.496250543	0.001785461	0.025112748	-0.377317981	0.021324337	0.122547672	-0.352527691	0.03235659	0.158406031	0.110112183	0.516483892	0.746527474	-0.07851203	0.644158225	0.827837718	0.001415105	0.993367822	0.997495601	-0.438855167	0.006583551	0.058221876	0.262340535	0.116741085	0.337459284	0.033796473	0.842593954	0.932380927	0.3320284	0.044676135	0.192680614	-0.126236595	0.456575167	0.702669877
NEK1	NEK1	4750	lightyellow	lightyellow	0.055656827	0.743530828	0.007640715	0.964201325	-0.164540045	0.330473717	0.596696984	-0.244673507	0.144428143	0.380693666	0.211468463	0.208960205	0.467061429	-0.275640735	0.098682472	0.306781815	-0.073551704	0.665284631	0.840087469	0.146573598	0.386676465	0.646205138	0.382945125	0.01931578	0.115143375	0.124416656	0.463143914	0.707718523	-0.115549298	0.495857771	0.731719089	0.616689725	4.81263094171431e-05	0.002190408	-0.179494388	0.287776988	0.55458397	-0.318079161	0.055040978	0.218297374	0.118795384	0.483747201	0.723070347	-0.09483802	0.576613408	0.786485526	0.159710941	0.345057315	0.609721849	-0.580780238	0.000164086	0.005104512	0.601673502	8.18314220055776e-05	0.003176262	-0.117431756	0.488815874	0.726570369	0.496836137	0.001759768	0.024849996	0.184865353	0.2733539	0.539685833
PPIL2	PPIL2	23759	lightyellow	lightyellow	0.018843848	0.91185567	0.007629445	0.964254094	-0.162597424	0.336293786	0.601850432	-0.122812718	0.468974541	0.712021439	0.245014402	0.143852048	0.379867964	-0.162375801	0.336961747	0.602445137	-0.089046842	0.600206835	0.801328937	0.092822644	0.584776565	0.791477397	0.313490398	0.058841404	0.226964214	0.20254004	0.22927586	0.491047197	0.079948877	0.638088674	0.824293381	0.549912346	0.000422345	0.009639233	-0.100390177	0.554394959	0.771934489	-0.335581234	0.042305204	0.186371154	0.00336404	0.984234546	0.993786889	-0.306391696	0.065127831	0.241262545	0.304178864	0.067192141	0.245687085	-0.513754678	0.001144722	0.018752245	0.567457494	0.000249611	0.006795871	-0.104029374	0.540052681	0.762330937	0.381362626	0.019863967	0.117209324	0.240974031	0.150789188	0.390333637
TMEM37	TMEM37	140738	lightyellow	lightyellow	0.048907076	0.773766612	-0.007601388	0.964385463	0.06001883	0.724187259	0.873088097	-0.325767785	0.049114105	0.203814359	0.229784185	0.171269053	0.41874797	-0.224157161	0.182288563	0.433545689	-0.192860248	0.25277506	0.517774973	0.17980843	0.286920404	0.55365498	0.16512121	0.328744743	0.595149476	-0.106684487	0.529702062	0.755324122	0.062944125	0.711307746	0.865974795	0.26443196	0.11374798	0.332586611	-0.119224271	0.482158665	0.721892994	0.010089966	0.952737253	0.980970673	-0.034237364	0.840566707	0.931513173	0.180618402	0.284718721	0.551535127	0.020935009	0.902118738	0.959464054	-0.276193667	0.097980822	0.305599424	0.220086951	0.190566559	0.444195049	-0.304783984	0.066622588	0.244468355	0.214360217	0.202656493	0.45931683	0.149323946	0.377729738	0.638604814
C9orf72	C9orf72	203228	lightyellow	lightyellow	0.049754024	0.769953587	0.007452556	0.965082349	0.000872303	0.995911747	0.998463377	0.011318676	0.946989477	0.978628536	0.086272904	0.611653759	0.808363998	-0.033493575	0.843987279	0.933094763	0.036439725	0.83045548	0.926652546	0.066763108	0.694611863	0.856593044	0.16573329	0.326929877	0.593400355	0.078678768	0.643452712	0.82746541	0.030379244	0.858339499	0.939625819	0.318637101	0.054592554	0.217291736	0.006506844	0.969511106	0.988116106	-0.112710127	0.506575635	0.739390872	0.147284947	0.384350717	0.644376571	-0.048306358	0.776474262	0.900547431	0.270184141	0.105813947	0.319339113	-0.078918756	0.642437799	0.826821836	0.315730019	0.056961324	0.22271771	0.208489051	0.215595768	0.474942608	0.126978486	0.453911887	0.700659358	0.166370726	0.325046454	0.591526026
INPP5K	INPP5K	51763	lightyellow	lightyellow	0.190104501	0.259748305	-0.007400344	0.965326835	-0.183272794	0.277580297	0.544089972	-0.130982334	0.439684282	0.689459916	-0.001833905	0.991405093	0.99671035	-0.368293732	0.024906893	0.135079207	-0.166442658	0.324834342	0.59131855	-0.073667066	0.664790315	0.83981781	0.07693354	0.650852354	0.831709867	0.155615008	0.357729329	0.620933686	-0.202544971	0.22926428	0.491031139	0.306027812	0.065463811	0.241996635	0.00063064	0.997044348	0.998830408	-0.163321683	0.334116582	0.600028876	0.068293353	0.687960959	0.852973598	0.105199338	0.535479819	0.759239759	-0.248729481	0.13768261	0.370763327	-0.17398437	0.303074342	0.569872458	0.294862423	0.076453721	0.264892317	-0.173327071	0.304933061	0.571792314	0.006561716	0.969254114	0.988025452	0.059541934	0.726294149	0.874178003
PRPSAP1	PRPSAP1	5635	lightyellow	lightyellow	0.04391171	0.796359673	-0.007382185	0.965411864	0.134857124	0.426151693	0.678909777	0.293275746	0.078125729	0.268212145	-0.292211026	0.079263575	0.270481683	-0.106308959	0.531160132	0.756315195	0.229067485	0.172645427	0.420650158	-0.031295932	0.854110126	0.937726156	0.0992209	0.55904066	0.774960032	0.352374328	0.032437146	0.158676465	-0.212094151	0.207584892	0.465461989	0.274633812	0.099970068	0.308998608	0.048543393	0.775405547	0.899996728	-0.368653981	0.024754896	0.134618928	0.349389556	0.034037927	0.163281568	0.044500896	0.793686003	0.90943533	-0.131277268	0.438646016	0.688645283	0.030388987	0.858294527	0.939600676	0.10895079	0.520944162	0.749620737	0.21904871	0.192719833	0.447000258	-0.24256665	0.148026197	0.386084195	-0.168642416	0.318389377	0.585290393
KRI1	KRI1	65095	lightyellow	lightyellow	0.059598204	0.726045447	0.00737294	0.965455153	-0.100912442	0.552325781	0.770586	-0.112544071	0.507206079	0.73978695	-0.030145004	0.859420854	0.940116799	-0.256503523	0.125407394	0.351433043	-0.220993705	0.188699888	0.441815723	0.27372312	0.101145606	0.311079687	0.113543469	0.503417745	0.737068857	0.065539232	0.699947451	0.85951406	0.141754307	0.40264818	0.659681854	0.194027847	0.249858507	0.514444401	-0.144191936	0.394522842	0.652787089	-0.191397937	0.256459649	0.521761557	-0.171831514	0.309189118	0.576177103	-0.28681391	0.085230796	0.282230316	-0.049734782	0.770040159	0.897287047	-0.156924821	0.353646915	0.61741464	0.067198421	0.692717543	0.855517128	-0.058449198	0.73112922	0.876852069	0.465444356	0.003697066	0.040177734	-0.130801808	0.440320458	0.689919031
REEP2	REEP2	51308	lightyellow	lightyellow	0.036973734	0.828007777	-0.007365448	0.965490237	-0.018202809	0.914843096	0.965050334	-0.277863617	0.095884841	0.301868702	0.208756171	0.214995002	0.474223528	-0.415319538	0.010581879	0.078814187	-0.301011637	0.070235989	0.252144686	0.087116386	0.608163271	0.806098251	0.345275106	0.036349855	0.169867727	0.121241495	0.474723682	0.716487754	-0.106253695	0.531374871	0.756470686	0.639583642	2.02863023628119e-05	0.001192762	-0.24026334	0.152034201	0.392206457	-0.379232228	0.020622406	0.119982376	-0.082352782	0.627985903	0.818251731	-0.013694643	0.935882688	0.973995388	-0.021686785	0.898621661	0.95773897	-0.617391969	4.69149289192382e-05	0.00215155	0.565690402	0.000263541	0.007049269	-0.241406765	0.150034758	0.389159517	0.389695463	0.017117272	0.106959692	0.182347082	0.28005644	0.546711385
DDX59	DDX59	83479	lightyellow	lightyellow	0.047242882	0.781274086	0.007329434	0.965658872	0.110318829	0.515692266	0.74582816	0.039502805	0.816437481	0.920110896	0.172818401	0.30637644	0.573303334	-0.087599841	0.606166476	0.804909645	-0.127254465	0.452923304	0.699973045	0.214406595	0.202556486	0.459216223	0.265306394	0.112513827	0.330524698	0.07731529	0.649230914	0.830757061	0.153514663	0.364334587	0.626963858	0.445676411	0.005701975	0.053172121	-0.223200635	0.184210618	0.435995366	-0.321859776	0.052059156	0.211092667	-0.209183933	0.214035348	0.473018114	-0.4272319	0.008356358	0.067940928	0.218889634	0.193051257	0.447378925	-0.320565497	0.053065067	0.213531387	0.290257725	0.081384493	0.274686466	0.070092703	0.680169905	0.848702632	0.122681053	0.46945489	0.712417685	0.027713117	0.870662057	0.945101098
SNX16	SNX16	64089	lightyellow	lightyellow	-0.053241381	0.754310122	0.007280122	0.965889785	0.242005228	0.148995939	0.387575905	0.297573353	0.073661703	0.25924446	-0.230354422	0.170179575	0.417295978	-0.067735197	0.690384227	0.854282478	0.156172669	0.355987761	0.619415854	0.073970242	0.663491904	0.839140526	0.2758364	0.098433744	0.306365688	0.401298538	0.013828761	0.093696604	-0.152755103	0.366741117	0.629138193	0.320220929	0.053335465	0.214227731	-0.194418741	0.248887135	0.513355514	-0.313538508	0.058800506	0.226877625	0.202386756	0.229635973	0.491444767	-0.178237365	0.29122216	0.55817999	-0.071445536	0.674333611	0.845417214	-0.075230401	0.658105414	0.83614171	0.045773219	0.787920271	0.906610154	0.103901256	0.540554566	0.762622303	0.036228196	0.83142549	0.927148824	-0.176814744	0.295153048	0.562061785
GIN1	GIN1	54826	lightyellow	lightyellow	0.011011129	0.948427911	-0.007186553	0.966327939	-0.211540812	0.208800853	0.466837339	-0.2028348	0.228584451	0.49028753	-0.185182345	0.272517702	0.538828566	-0.400035223	0.014158705	0.095065069	-0.279569708	0.093779117	0.297994885	0.041962067	0.805223115	0.915086845	0.106806218	0.529229831	0.755033624	0.068220061	0.688278986	0.853179813	-0.345529515	0.036203285	0.169424734	0.159836113	0.344674421	0.60935743	-0.198521499	0.238844099	0.501937176	-0.259017617	0.121617721	0.345540558	-0.180808064	0.28420476	0.550965651	0.109016584	0.520690978	0.749434042	-0.288947302	0.082831867	0.277682982	-0.467209743	0.003552329	0.039216243	0.106283638	0.531258516	0.756376184	-0.292133916	0.079346479	0.270643378	0.512232394	0.001190962	0.019222727	-0.236868499	0.15808478	0.400667503
SUCO	SUCO	51430	lightyellow	lightyellow	0.125944827	0.457624866	0.007049619	0.966969179	-0.253299213	0.130364177	0.359402076	0.033356118	0.844619733	0.933396815	-0.046411233	0.785033168	0.905145844	-0.149412221	0.37744462	0.63837318	0.14496069	0.391980179	0.650637343	0.051270561	0.763139353	0.893722304	0.081162775	0.632978902	0.821221876	0.036162192	0.831728215	0.927244827	-0.018456806	0.913659256	0.964388088	0.111820445	0.509957981	0.74166798	0.088648758	0.601843861	0.802334877	-0.236959709	0.157919972	0.400434179	0.329073085	0.046728965	0.198001494	0.063148269	0.710411826	0.865417581	-0.181147535	0.283286338	0.550006572	0.217499606	0.195964317	0.451071881	-0.01929012	0.909776611	0.962693715	0.250587833	0.134670767	0.366168718	-0.298383642	0.072842845	0.257617246	-0.090714103	0.593371653	0.79670971
C1orf74	C1orf74	148304	lightyellow	lightyellow	-0.052672817	0.756854182	-0.006938863	0.967487848	0.188555817	0.263722524	0.529669105	0.259990984	0.120173725	0.343224617	-0.182424456	0.279848929	0.546503197	0.079679389	0.639225298	0.824973483	0.176153758	0.296990947	0.564004894	0.206449682	0.220220539	0.480502299	0.088300593	0.603277186	0.803208799	0.157345589	0.352341471	0.616226912	0.073839797	0.664050443	0.839444852	0.096416663	0.570255346	0.782177299	-0.311025931	0.060966815	0.231796292	-0.206353256	0.220440881	0.480798918	0.007758015	0.963652103	0.985718099	-0.271683292	0.10381683	0.315750408	0.057082466	0.737191038	0.880107191	0.05366733	0.752405868	0.888265511	-0.139967745	0.408663743	0.664737253	0.170001709	0.314447184	0.581614318	0.03895611	0.818935414	0.921290343	-0.252061352	0.132317462	0.362406426
DKKL1	DKKL1	27120	lightyellow	lightyellow	0.09502303	0.575866621	0.006916462	0.967592751	-0.029418383	0.86277685	0.941692669	-0.059079117	0.728340733	0.875305428	0.099305716	0.558703068	0.774735802	-0.368893974	0.024654065	0.134262516	-0.156385293	0.355325087	0.618904312	0.003837194	0.982017462	0.992882573	0.273504862	0.101428895	0.311612653	0.324123978	0.050336141	0.206845521	0.008642646	0.959510656	0.983986707	0.701833922	1.29793996525519e-06	0.00016747	-0.067311645	0.692225136	0.855270452	-0.483097687	0.002456234	0.030954191	0.051606479	0.761632327	0.893056577	-0.311954665	0.060158826	0.230029242	0.084751503	0.617970938	0.812298738	-0.471551843	0.003217116	0.036910944	0.637162529	2.23005887089237e-05	0.001272142	-0.084416166	0.619366991	0.813138403	0.252620601	0.131432327	0.361067517	0.217405245	0.196163178	0.451354204
CCDC163	CCDC163	126661	lightyellow	lightyellow	0.131712203	0.437117363	-0.006911617	0.967615442	-0.007853422	0.963205406	0.985553903	-0.126440155	0.455843581	0.702112017	0.155828208	0.357062904	0.620388823	-0.288074691	0.083806686	0.279503275	-0.027078345	0.873600446	0.946356891	0.178390598	0.290800774	0.557760364	0.559276355	0.000320145	0.008014949	0.164647468	0.33015371	0.596462584	-0.186648488	0.268671941	0.534821724	0.751078655	8.53874249087887e-08	2.18417110895924e-05	-0.254509848	0.128474628	0.356433841	-0.454316098	0.004732937	0.047196189	0.282012443	0.090826171	0.292706611	-0.175024136	0.300148817	0.567034079	0.072235882	0.670932587	0.843573263	-0.505122551	0.001429481	0.021726574	0.566021644	0.000260878	0.006999413	0.052279822	0.758614128	0.891465589	0.199406284	0.236714634	0.499605287	0.085972132	0.612900458	0.809069261
MTERF1	MTERF1	7978	lightyellow	lightyellow	-0.00402169	0.981152994	-0.006800437	0.968136111	-0.184574208	0.27412339	0.540467973	-0.218355025	0.194168005	0.448804422	0.059462318	0.726646077	0.874398054	-0.343809733	0.037203526	0.172281345	-0.114635266	0.499295554	0.734082905	0.202698916	0.228903013	0.490647346	0.408293577	0.012116994	0.086027396	0.177240343	0.293973514	0.560944469	-0.22358741	0.183431707	0.434961806	0.573548268	0.00020651	0.005987912	-0.267018064	0.110127278	0.326570982	-0.356392318	0.030380124	0.15256111	0.112084977	0.508951117	0.740922588	-0.066982989	0.693654794	0.856049747	-0.017098438	0.919992465	0.967279826	-0.658615222	9.36003042045532e-06	0.000694618	0.45704328	0.004458266	0.045407615	-0.151915886	0.369411017	0.63153165	0.596824712	9.65854095321581e-05	0.00354672	-0.032929297	0.846584189	0.934203096
TNKS	TNKS	8658	lightyellow	lightyellow	0.065198402	0.701435867	0.006797963	0.968147698	0.210487466	0.211129202	0.469554563	0.048175713	0.777063472	0.900869473	-0.000362179	0.998302557	0.999338864	-0.265353526	0.112447594	0.330405168	-0.089145937	0.599799629	0.801055761	-0.158846562	0.347708469	0.612014412	0.12957847	0.444644797	0.69342148	0.326576391	0.04852177	0.202405501	-0.304898458	0.066515271	0.244208393	0.499484968	0.001647563	0.023853535	0.091201225	0.591381077	0.795488901	-0.213507385	0.204501631	0.461543567	0.099317022	0.558658075	0.774716133	-0.101035207	0.551839922	0.770211369	-0.233780649	0.163737978	0.408625065	-0.279314962	0.094091262	0.298565025	0.467079284	0.003562853	0.039292672	-0.061111307	0.719368331	0.870544204	-0.061273907	0.718652005	0.870100639	0.137855346	0.415842022	0.670708758
EPM2A	EPM2A	7957	lightyellow	lightyellow	0.140162561	0.408005302	0.006752131	0.968362339	0.129122413	0.44626281	0.69462993	0.105231541	0.535354217	0.759150848	0.105767553	0.533265681	0.757792363	-0.075447463	0.657179291	0.835543839	0.092993688	0.584081774	0.791104309	0.174309098	0.302158734	0.569006927	0.352806515	0.032210554	0.157966112	0.183917243	0.275864935	0.542317402	0.022291786	0.895808708	0.956460173	0.559045753	0.000322369	0.008049888	-0.157958344	0.350445607	0.614515359	-0.350049739	0.033678412	0.162209657	0.165856211	0.326566155	0.593060571	-0.216932837	0.197160881	0.452583805	0.117209473	0.489644694	0.727147471	-0.216443586	0.198197896	0.453710253	0.392622944	0.016231292	0.103322598	0.125517601	0.459164243	0.704555573	-0.070623023	0.677879828	0.847435774	0.110090187	0.516568188	0.746543292
PHYH	PHYH	5264	lightyellow	lightyellow	0.034938035	0.837347057	-0.006712235	0.968549183	0.026877545	0.87453031	0.946854515	-0.345095246	0.036453767	0.170153535	0.238111376	0.15584971	0.397596964	-0.29400939	0.077349126	0.266687971	-0.415851099	0.010472792	0.078283433	-0.053371071	0.753730178	0.888920839	0.113021437	0.505394784	0.7385061	-0.056470919	0.739908509	0.881533216	0.189460785	0.261395359	0.527129549	0.218157013	0.194582783	0.4493787	-0.048473183	0.775722062	0.900137243	-0.043242854	0.799397644	0.912191178	-0.229338962	0.172123145	0.419963007	0.154302605	0.361848138	0.624698001	-0.058550673	0.730679783	0.876570055	-0.253646814	0.129819547	0.35855015	0.262750174	0.116150228	0.336552318	-0.395161256	0.015494587	0.100465946	0.174232213	0.30237536	0.569261542	0.255116603	0.127535304	0.35493167
HES2	HES2	54626	lightyellow	lightyellow	0.079735308	0.63898938	-0.00662004	0.96898096	0.162814508	0.335640292	0.601287308	0.024018077	0.887789311	0.952847161	-0.008051712	0.962277035	0.985122559	-0.37663278	0.021580378	0.123453822	-0.165321323	0.328150706	0.594531181	-0.00698805	0.967257505	0.98727394	0.435837598	0.007009457	0.060647042	0.345693184	0.036109247	0.169119093	-0.276390633	0.097731801	0.3051428	0.657321863	9.88210206337715e-06	0.000722379	-0.204732601	0.224166855	0.48512197	-0.476686196	0.002856579	0.034173267	0.08431339	0.619795124	0.813372827	-0.140513827	0.406819616	0.66312921	-0.191234758	0.256873011	0.522240762	-0.462873354	0.00391701	0.041721448	0.440662086	0.006339322	0.0567468	-0.064065448	0.706391367	0.86328825	0.099463468	0.558075419	0.774339821	-0.013926012	0.934801724	0.97352387
RAB28	RAB28	9364	lightyellow	lightyellow	-0.009717895	0.954478236	0.006588804	0.96912725	0.174711446	0.301026712	0.567807156	0.027434215	0.871952902	0.945661318	0.107057088	0.528257284	0.754436626	-0.087692363	0.605784657	0.804697722	-0.047425553	0.78044906	0.902892766	-0.025001628	0.883225131	0.950723959	0.069198179	0.684039105	0.850800221	0.140973464	0.405271098	0.661895479	0.096246986	0.570937193	0.782656936	0.218379571	0.194116633	0.448731325	0.047074146	0.782036385	0.903694345	-0.099763729	0.556881678	0.773600455	0.025004509	0.88321177	0.950722421	-0.167770777	0.320933504	0.587637202	-0.088899016	0.600814512	0.80167363	-0.010026798	0.95303281	0.981137477	0.141261385	0.404302812	0.661086416	-0.054689825	0.747840583	0.885817914	-0.122332062	0.470729351	0.713434567	0.070918621	0.676604585	0.846668018
SPAG16	SPAG16	79582	lightyellow	lightyellow	0.064216875	0.705728336	-0.006518667	0.969455735	0.293968544	0.077392206	0.266770671	0.11418191	0.501005159	0.735417224	0.24841651	0.138194691	0.371543157	0.112109052	0.508859531	0.740851825	0.014657244	0.931386151	0.972203279	-0.162929108	0.335295625	0.600994798	-0.00811155	0.961996894	0.985004712	0.133805064	0.429802803	0.681739355	0.052823331	0.756180456	0.890219178	0.327221598	0.048053258	0.201263174	0.264461069	0.113706733	0.332511156	-0.028650764	0.866324774	0.943134438	-0.016543361	0.922581854	0.968454858	-0.415089144	0.010629459	0.079041132	0.229579924	0.171660519	0.419336522	-0.061130655	0.719283082	0.870507522	0.428434853	0.008155713	0.066902339	0.052780275	0.756373166	0.890328551	-0.222750911	0.18511924	0.437133835	0.375778358	0.021903232	0.12457659
DNAJB6	DNAJB6	10049	lightyellow	lightyellow	0.009957786	0.953355722	0.00633597	0.970311408	0.048306179	0.77647507	0.900547431	-0.15708579	0.35314716	0.616945701	0.088629325	0.601923827	0.802381559	-0.273374734	0.101598083	0.311902786	-0.174017028	0.302982177	0.569777844	-0.283866869	0.088632569	0.288584505	0.062699074	0.712383694	0.866539395	0.287711928	0.084214542	0.280254319	-0.407519644	0.012297082	0.086862577	0.342257788	0.03812535	0.174853247	0.222017093	0.186608645	0.439073175	-0.111849342	0.509847944	0.741585543	0.060665748	0.72133242	0.871624467	-0.073945736	0.663596822	0.839217122	-0.258062417	0.123047341	0.347808444	-0.468443069	0.00345416	0.038570066	0.484527525	0.002373962	0.030290703	-0.379687222	0.020458429	0.119382752	0.102540558	0.545898668	0.766122654	0.210189358	0.211791396	0.47031624
RETN	RETN	56729	lightyellow	lightyellow	0.111175048	0.51241867	-0.006320544	0.970383658	0.018050601	0.915552603	0.965393753	-0.199699829	0.236010986	0.498799423	0.119892936	0.479687445	0.720093436	-0.418186788	0.010004728	0.076028054	-0.278054643	0.095647286	0.301465087	0.274995122	0.09950658	0.30822889	0.457235459	0.004439442	0.045282981	0.160928696	0.341343299	0.606431422	-0.034857788	0.837715667	0.930083802	0.616185983	4.9012645394893e-05	0.002216391	-0.273781523	0.101069903	0.31095288	-0.406316974	0.01258143	0.088137126	-0.072126859	0.671401353	0.843789466	-0.111392793	0.511587816	0.742819419	-0.093890818	0.580443593	0.788812729	-0.53542164	0.000638323	0.01268798	0.42251647	0.009184086	0.072032594	-0.167216099	0.322559083	0.589083723	0.37433604	0.022457343	0.126589192	0.000606294	0.997158452	0.99886495
UST	UST	10090	lightyellow	lightyellow	0.09094715	0.592418962	-0.006318329	0.970394031	-0.06019189	0.723423185	0.872711909	-0.063517442	0.70879262	0.864601334	0.126365082	0.456113317	0.702335125	-0.066975211	0.69368864	0.85605837	-0.034197429	0.840750288	0.931582728	-0.04213947	0.804415597	0.914713296	0.214240006	0.20291587	0.459585677	0.109017703	0.520686672	0.749434042	-0.00586008	0.972540418	0.989235439	0.175280574	0.299430072	0.566377869	-0.130823501	0.440243984	0.689885447	-0.103237727	0.543157429	0.764303072	0.053347457	0.753835764	0.888968815	-0.136616835	0.420083576	0.674007499	0.030244468	0.858961652	0.939849766	-0.15499045	0.359685892	0.622744043	0.131199379	0.438920082	0.688883941	-0.156460199	0.35509181	0.618680176	-0.07630195	0.653538427	0.833289058	0.101795576	0.548835137	0.768151841
TRIM26	TRIM26	7726	lightyellow	lightyellow	0.177571624	0.293057477	-0.006295338	0.970501714	-0.149209773	0.37809869	0.638932204	-0.28117426	0.091831254	0.294584231	0.048432642	0.775904837	0.900232233	-0.526792553	0.00080926	0.0149261	-0.36705584	0.025435088	0.136873717	0.030628455	0.857189312	0.93909106	0.208773074	0.214957024	0.474175808	0.144940187	0.392047868	0.650694728	-0.04470776	0.792747822	0.908871844	0.490700393	0.00204582	0.02746373	-0.127736061	0.451200972	0.698600661	-0.430856783	0.007764227	0.064766568	-0.077290152	0.649337636	0.830780256	0.158306602	0.349370859	0.613609611	-0.167423173	0.321951617	0.588543373	-0.327844462	0.047604425	0.200121299	0.392901415	0.01614906	0.10298932	-0.190177664	0.25956154	0.52518083	0.223311091	0.183987937	0.435693627	0.09091991	0.592530286	0.796125443
TIMM23B	TIMM23B	100287932, 100652748, 113218477	lightyellow	lightyellow	0.045346586	0.789852405	-0.006295197	0.970502373	0.031015284	0.855404546	0.938259338	-0.044825938	0.792211987	0.90864544	0.029507725	0.862364083	0.941513844	-0.047861913	0.778479208	0.901713948	-0.091075942	0.591892755	0.795752401	-0.18152711	0.282261697	0.54898543	-0.12789664	0.450627484	0.698214177	0.074366745	0.661795262	0.83815434	0.11760218	0.488180907	0.726123295	-0.023460851	0.890376715	0.953972417	0.122380266	0.47055321	0.713287904	-0.012192438	0.9429037	0.976951615	-0.051164547	0.763615139	0.893991738	0.041885127	0.805573397	0.915155532	-0.016193605	0.924213843	0.969302323	0.028573618	0.866681486	0.943248366	0.098270053	0.562831782	0.777320418	-0.178550134	0.290362474	0.557288308	-0.112474201	0.507471465	0.739997001	0.167254727	0.322445711	0.58898872
ZNF331	ZNF331	55422	lightyellow	lightyellow	0.075185953	0.658295116	0.006196381	0.9709652	-0.053198797	0.754500582	0.889318033	-0.248292283	0.13839834	0.371803061	0.29777716	0.073455066	0.25887292	-0.19946559	0.23657236	0.499455423	-0.234480877	0.162443415	0.40693411	-0.071748195	0.67303045	0.844671483	0.131858289	0.436604576	0.687065885	0.110620614	0.514537264	0.744975808	0.022464417	0.895006288	0.956075819	0.431490774	0.007664447	0.064244967	-0.020218022	0.905455684	0.960828683	-0.162975538	0.335156046	0.60085052	-0.160597638	0.342350558	0.607302821	-0.319625284	0.05380549	0.215345157	0.186820812	0.26822228	0.534342683	-0.523435097	0.000886031	0.015826568	0.55514727	0.00036211	0.008702897	-0.343474717	0.037400967	0.172825404	0.252227891	0.132053418	0.362022139	0.345818237	0.03603753	0.168951435
PLEKHA5	PLEKHA5	54477	lightyellow	lightyellow	0.01389125	0.934964129	-0.006185977	0.971013934	0.031415379	0.853559319	0.937488086	-0.20851438	0.215538753	0.474865435	0.001689059	0.992083918	0.997013101	-0.378239505	0.020983982	0.121351904	-0.338349008	0.040529584	0.181555358	-0.360588651	0.028347437	0.146236778	-0.104419816	0.538524545	0.761337019	0.290448718	0.081175188	0.274223213	-0.254381274	0.128674335	0.356721162	0.28759125	0.08435056	0.280568427	0.10346422	0.542268282	0.763723985	-0.092820628	0.584784758	0.791477397	-0.124751856	0.461930297	0.706794122	0.126036634	0.45729443	0.703199526	-0.306241915	0.065265961	0.241558068	-0.444172857	0.005887011	0.054224485	0.466679667	0.003595261	0.039484376	-0.59441867	0.000104763	0.003746487	0.164612668	0.330257354	0.596543937	0.252338083	0.131878925	0.361754237
GLE1	GLE1	2733	lightyellow	lightyellow	0.083237711	0.624283454	-0.006148519	0.971189377	-0.263797824	0.114649341	0.334072162	-0.251035063	0.133953266	0.365112552	0.196842994	0.24291929	0.506653071	-0.34747981	0.035095611	0.166368617	-0.138107663	0.414980884	0.670042532	0.271764457	0.103709527	0.315616258	0.540746547	0.000549623	0.011475063	0.150400176	0.374262314	0.635546268	-0.108910633	0.521098722	0.749751059	0.598191201	9.22019991780512e-05	0.00344336	-0.268923756	0.107515422	0.322168268	-0.367138626	0.025399478	0.136768218	0.134715505	0.426642164	0.679232308	-0.112049723	0.509085244	0.740992785	0.049059064	0.773081961	0.898825631	-0.535121214	0.000643686	0.012761861	0.453077651	0.004862426	0.048023762	-0.055704695	0.743317688	0.883410064	0.516448721	0.001066763	0.017892353	0.062555281	0.713015307	0.866846154
NSUN7	NSUN7	79730	lightyellow	lightyellow	0.044796243	0.792346619	0.006143772	0.971211613	0.024477497	0.885656917	0.951844513	0.101885865	0.548478852	0.767875521	-0.103630444	0.541616174	0.763307752	-0.125755276	0.458307513	0.703991603	0.071591592	0.67370462	0.845074817	0.256873411	0.124844381	0.350595039	0.258356438	0.122605959	0.347147378	0.202903038	0.22842459	0.490121602	0.018626356	0.912869113	0.964083553	0.385641793	0.018410768	0.111967316	-0.377021392	0.021434852	0.122953354	-0.318020877	0.055087992	0.218420702	0.127238604	0.452980089	0.699991653	-0.094600873	0.577571286	0.787095954	0.092496808	0.586101154	0.792351227	-0.152963816	0.366078905	0.628498429	0.192426154	0.253865144	0.518892886	0.112614185	0.506939838	0.739623221	0.302122409	0.069156408	0.24986401	-0.076542438	0.652515153	0.832696381
FBRSL1	FBRSL1	57666	lightyellow	lightyellow	0.050348866	0.767278736	-0.00606603	0.971575745	-0.080905556	0.634060248	0.821876235	-0.414124403	0.010830675	0.080035778	0.481760064	0.002535446	0.031595368	-0.191398474	0.25645829	0.521761557	-0.346845488	0.035452799	0.16735346	-0.012438663	0.941752587	0.976451234	0.377497487	0.021257681	0.122286851	-0.123471761	0.466574105	0.710471277	0.099397133	0.558339308	0.774511597	0.383599349	0.019092875	0.114375981	0.001219311	0.994285432	0.997861068	-0.081273664	0.632512956	0.820905542	-0.106324215	0.531100857	0.756259931	-0.013034911	0.938965589	0.975260307	0.165566539	0.327423687	0.593851303	-0.479546472	0.002671443	0.032688416	0.452850028	0.004886556	0.048175538	-0.286982704	0.085039058	0.281908868	0.142996113	0.398496952	0.65615615	0.372663363	0.023114493	0.128875602
HOPX	HOPX	84525	lightyellow	lightyellow	0.099320642	0.558643668	0.006033145	0.971729777	0.011511094	0.946089597	0.97822702	-0.04925577	0.772196128	0.898370876	0.209490578	0.213349233	0.472289558	-0.204189342	0.225425417	0.486567564	-0.055057251	0.746202136	0.884923438	0.148920557	0.379034249	0.639681649	0.465056319	0.003729558	0.040416745	0.083983201	0.621171425	0.814091643	0.029045398	0.864500453	0.942422323	0.668684591	6.0791947378195e-06	0.000513185	-0.270336027	0.105610293	0.319059058	-0.421012198	0.009462438	0.073436514	0.087626766	0.606055351	0.804875456	0.003189738	0.985051313	0.994015593	0.198412915	0.239106324	0.502236036	-0.395673712	0.01534932	0.099913672	0.468761777	0.003429179	0.038403687	0.116687888	0.491592358	0.728558253	0.015976703	0.925226079	0.969743569	0.131353208	0.438378902	0.688459925
SRPK3	SRPK3	26576	lightyellow	lightyellow	0.010624691	0.950235559	-0.006018509	0.97179833	-0.044288654	0.79464887	0.909965044	0.076095291	0.654418259	0.833772041	-0.016908386	0.920878951	0.96762827	-0.285249575	0.087023711	0.285424404	-0.004164055	0.98048595	0.992307722	0.231595485	0.167825626	0.414034125	0.368533557	0.02480562	0.134780118	0.363621994	0.026948972	0.141787656	-0.108375425	0.523160829	0.751109703	0.647919551	1.45513762256857e-05	0.000945602	-0.291250239	0.080301372	0.272452589	-0.439158746	0.006541961	0.057971982	0.067760383	0.690274817	0.854263533	-0.36983801	0.02426073	0.132839139	0.013845827	0.93517634	0.973697342	-0.450715543	0.005117914	0.049584465	0.486210642	0.002280216	0.029528548	0.018349046	0.914161485	0.964649927	0.551864965	0.000398906	0.009276122	-0.006976361	0.967312246	0.987297759
PLA1A	PLA1A	51365	lightyellow	lightyellow	0.055250965	0.745338756	-0.005854564	0.972566255	-0.121409063	0.474108791	0.715956524	-0.10573945	0.533375084	0.757827294	-0.048153095	0.777165492	0.900955447	-0.430976469	0.007745306	0.064667116	-0.215991901	0.199158666	0.454955512	0.008339298	0.960930683	0.984603801	0.325201221	0.049532581	0.20484223	0.384455403	0.018804454	0.113460032	-0.358754208	0.029221803	0.148949741	0.572236016	0.000215186	0.006161439	-0.275919994	0.098327625	0.306164324	-0.461190338	0.004067064	0.042781581	0.007290038	0.965843351	0.98663981	-0.084284366	0.619916051	0.813410478	-0.059178349	0.727901771	0.875103112	-0.622508973	3.88889869304102e-05	0.001881889	0.478539394	0.002735395	0.033218174	-0.254236571	0.128899367	0.357030229	0.525759203	0.000832234	0.0151865	-0.013543344	0.936589625	0.974287431
ZNF524	ZNF524	147807	lightyellow	lightyellow	0.034058536	0.841388847	0.005851799	0.972579208	0.073476842	0.665605482	0.840269065	-0.153910264	0.363084944	0.625779142	-0.103270185	0.543029968	0.76420685	-0.32721951	0.048054768	0.201265519	-0.285669257	0.086539873	0.284558899	-0.081101977	0.633234431	0.821396006	0.115185041	0.497226334	0.732577835	0.210627764	0.21081805	0.469225777	-0.203261061	0.2275871	0.489160147	0.224586898	0.181429691	0.432393307	-0.145609459	0.389841783	0.648866801	-0.195562864	0.246058518	0.510316414	-0.134251493	0.428251383	0.680495494	-0.253093992	0.130686518	0.359920148	-0.183582218	0.276755822	0.543267884	-0.424239023	0.008873953	0.070534661	0.217112708	0.196780584	0.452143516	-0.431479148	0.007666267	0.064254002	0.400488347	0.014039606	0.09457468	-0.040062929	0.813880037	0.91884984
TMEM134	TMEM134	80194	lightyellow	lightyellow	0.032701869	0.847631305	0.005824431	0.9727074	-0.022021722	0.897064216	0.95701943	-0.163554398	0.333418864	0.599395849	0.070771397	0.677239617	0.847049065	-0.082837982	0.625954761	0.817010369	-0.066490475	0.695799187	0.857244056	-0.182714147	0.279072884	0.545687748	-0.106270104	0.531311107	0.756411783	0.029920064	0.860459513	0.940609126	0.142837634	0.399025354	0.65659365	0.080986987	0.633717833	0.821669591	0.102074082	0.547736486	0.767360569	0.039327	0.817240566	0.920477977	0.072055351	0.671708886	0.844003754	0.163923855	0.332313023	0.598346007	-0.006683212	0.968685106	0.987834665	0.064450722	0.704704845	0.862269925	0.214091317	0.203237013	0.460019032	-0.087021747	0.60855448	0.806397414	0.053615852	0.752635932	0.888353393	0.278399947	0.095219018	0.300656252
TCOF1	TCOF1	6949	lightyellow	lightyellow	0.02855447	0.866770024	0.005822822	0.97271494	-0.040398169	0.812350287	0.918196677	0.067811442	0.690053024	0.854134713	-0.00733643	0.965626115	0.986566338	-0.002989719	0.985988602	0.994398903	0.158694231	0.348176967	0.612389988	0.29155592	0.079970051	0.271827777	0.337427319	0.041114042	0.183120057	0.012006007	0.943775346	0.97741747	-0.176805459	0.295178814	0.562088639	0.344291086	0.036921326	0.171509706	-0.321384927	0.052426422	0.211970418	-0.274551151	0.100076337	0.309216133	0.140448522	0.407039901	0.663288666	-0.064708519	0.703577121	0.861562426	0.18438955	0.274612173	0.540974778	-0.278021016	0.095689071	0.301545353	0.211571786	0.208732659	0.466757186	0.216567007	0.197935934	0.453386677	0.30459174	0.066803119	0.244821743	-0.135520989	0.423856726	0.677152915
RUBCN	RUBCN	9711	lightyellow	lightyellow	0.041316536	0.808163161	0.005747296	0.973068716	-0.058344762	0.731591859	0.877164037	-0.037255325	0.826717707	0.924839335	-0.222017212	0.186608403	0.439073175	-0.4017855	0.013703324	0.093121699	-0.11121972	0.51224816	0.743338096	0.068269414	0.688064827	0.853041601	0.288850196	0.082939911	0.27790585	0.283693649	0.088835726	0.288917719	-0.202835844	0.228582006	0.49028753	0.398161906	0.014660177	0.097083432	-0.390387618	0.016904218	0.106102513	-0.461730566	0.004018364	0.042425178	0.082559435	0.627120484	0.817693951	0.20284043	0.228571259	0.490284939	-0.198996217	0.237699966	0.500675632	-0.335660192	0.042253692	0.186221744	0.158196721	0.349709743	0.613886804	-0.135248183	0.424798974	0.677789874	0.32660422	0.048501487	0.202370217	-0.193836106	0.250335909	0.514999742
TRAF4	TRAF4	9618	lightyellow	lightyellow	0.049376626	0.77165201	0.005684662	0.973362107	-0.10222532	0.54714032	0.766883388	-0.11853278	0.484721187	0.723685744	0.158512562	0.348736195	0.613002662	0.00193838	0.990915472	0.99656126	-0.049805894	0.769720237	0.897119201	0.088097648	0.604113344	0.803716425	0.154388194	0.361578663	0.624419607	-0.184445905	0.274462941	0.540807092	0.278777017	0.094753032	0.299797093	0.101572031	0.54971773	0.768813727	-0.145976295	0.388635668	0.647838803	-0.090847969	0.592824331	0.796350947	-0.022320944	0.895673169	0.956387312	-0.108563863	0.522434336	0.75067908	0.22156453	0.187531406	0.440343169	-0.068700433	0.686195521	0.852016919	0.042573019	0.802442981	0.913685115	0.161413195	0.339872463	0.60499821	-0.069764815	0.681587231	0.849524839	0.068428174	0.687376083	0.852632553
TAF1	TAF1	6872	lightyellow	lightyellow	0.052930811	0.755699468	-0.005674469	0.973409854	-0.210108168	0.211971993	0.470519404	-0.188118802	0.264851204	0.530888546	0.038446672	0.821264698	0.922394291	-0.38820762	0.017582881	0.108789928	-0.217636418	0.195676244	0.45071969	0.035771253	0.833521731	0.928078413	0.088044198	0.604333647	0.803862238	0.230115036	0.170636333	0.417844682	0.027259258	0.87276282	0.946015978	0.404025428	0.013138642	0.090670541	-0.024331727	0.886333422	0.952191823	-0.244226043	0.1451869	0.381864274	-0.113987348	0.501739762	0.735932397	-0.048211816	0.776900634	0.900793998	-0.140496599	0.406877722	0.663155442	-0.418876894	0.009869889	0.075417663	0.449930883	0.005205311	0.050142019	-0.280814265	0.092265545	0.295299968	0.452088534	0.004968035	0.04866823	0.156681087	0.354404444	0.618019505
THSD4	THSD4	79875	lightyellow	lightyellow	-0.031596867	0.852722555	-0.00554443	0.974018999	-0.069004568	0.684877607	0.851299859	-0.217086331	0.19683632	0.452203987	0.041619293	0.806783941	0.915681439	-0.41548788	0.010547227	0.078642141	-0.275527363	0.098826811	0.307086356	-0.020811007	0.902695741	0.959653244	0.27207206	0.103303635	0.314920352	0.233694899	0.163897018	0.408822023	-0.20523852	0.222999127	0.483723854	0.542001289	0.000530392	0.011219963	-0.103458319	0.542291438	0.763734047	-0.301574908	0.069686895	0.250974493	-0.048775019	0.774361614	0.89947444	0.086267365	0.611676707	0.808381596	-0.051600208	0.761660454	0.893057179	-0.635911816	2.34108584107642e-05	0.001316034	0.557121938	0.000341465	0.00835574	-0.285036801	0.087269807	0.285893187	0.540257134	0.000557291	0.011586523	0.107821537	0.525299116	0.752675901
ARV1	ARV1	64801	lightyellow	lightyellow	-0.051167438	0.763602166	-0.005317283	0.975083062	-0.14983087	0.376094166	0.637159701	-0.14470327	0.392830539	0.651360469	-0.036726405	0.829141244	0.926044838	-0.210624179	0.210825996	0.469227888	-0.170999575	0.311572819	0.578618319	-0.181721672	0.281737419	0.548485309	0.06348578	0.708931443	0.864664669	0.078463865	0.64436208	0.827975834	-0.368134095	0.024974494	0.135264349	0.032293255	0.849513279	0.935653027	-0.050241424	0.767761679	0.896045159	-0.088776011	0.601320354	0.801983676	-0.04549271	0.789190499	0.907216287	0.388143215	0.017603274	0.108847626	-0.351584472	0.032854633	0.159894156	-0.337337411	0.041171418	0.183303716	0.066110915	0.697453369	0.858170409	-0.296915728	0.074331559	0.260528033	0.100763691	0.552914755	0.770908816	-0.045825513	0.787683527	0.90651909
ANO8	ANO8	57719	lightyellow	lightyellow	0.046734213	0.783572713	0.005172173	0.975762852	-0.014376932	0.932695347	0.972733728	0.063278466	0.709840635	0.865141383	-0.121597701	0.473417083	0.715425726	-0.235321348	0.160899347	0.404771344	0.023709347	0.889222717	0.953425256	0.082187442	0.628678665	0.818634255	0.271626914	0.103891413	0.315887752	0.199547917	0.236374954	0.499226064	-0.184701063	0.27378794	0.540165925	0.450424036	0.005150234	0.049801666	-0.307286599	0.064307335	0.239451045	-0.345177908	0.03640598	0.17003919	0.137159973	0.418220498	0.672615722	-0.13510195	0.425304529	0.678215866	-0.082037705	0.629306322	0.818914466	-0.37094756	0.023805096	0.131286311	0.303409894	0.067921434	0.247302804	0.003046202	0.985723919	0.99429864	0.244045322	0.145494171	0.382349651	-0.08465007	0.61839308	0.812629415
PYGO2	PYGO2	90780	lightyellow	lightyellow	0.013981241	0.934543711	0.005146812	0.975881659	0.150946025	0.372510904	0.634128912	0.200621227	0.233811528	0.496352809	-0.100275112	0.554851328	0.772232505	0.100846	0.55258882	0.770726602	0.017441107	0.918394343	0.966599054	0.346096901	0.035878138	0.168482015	0.034064197	0.841362817	0.931838845	-0.141159639	0.404644835	0.661386557	0.152477475	0.367623093	0.629884636	-0.014274759	0.933172587	0.972904864	-0.260248019	0.119794563	0.342588006	0.017370924	0.918721635	0.966741597	-0.239235694	0.15384768	0.394723795	-0.155047449	0.359507063	0.622578269	0.074322237	0.66198563	0.838309253	0.183883137	0.275955542	0.542404847	-0.227368936	0.175938929	0.425195351	0.282124933	0.090691928	0.292466224	0.151307063	0.371355153	0.633123838	-0.300564555	0.07067423	0.252980731
PALMD	PALMD	54873	lightyellow	lightyellow	0.037325725	0.826395246	-0.0049844	0.976642524	0.065550776	0.69989706	0.859496108	-0.003778908	0.982290567	0.992981148	-0.13379275	0.429845641	0.681751269	-0.289061241	0.082705235	0.277408494	-0.01333353	0.937570043	0.974700598	-0.238166061	0.155751899	0.397433656	0.14589112	0.38891552	0.64810485	0.443547064	0.005965536	0.054681788	-0.486118646	0.002285255	0.029577516	0.379986306	0.020351235	0.118977297	0.043010307	0.800454568	0.912578509	-0.226599373	0.177445772	0.427152577	0.222132236	0.186374385	0.438776654	0.128872181	0.447151947	0.695403035	-0.304321836	0.067057228	0.245443552	-0.383157656	0.01924313	0.114914123	0.391971746	0.016424965	0.104124403	-0.30783544	0.063808179	0.238387408	0.068382053	0.687576143	0.852754499	0.066473759	0.695872009	0.857292146
OR5L1	OR5L1	219437	lightyellow	lightyellow	0.035361514	0.835402386	0.004975906	0.976682315	-0.175113596	0.299897953	0.566838162	-0.051418054	0.762477551	0.893348686	-0.002629323	0.987677474	0.995155566	-0.257771017	0.12348596	0.348498565	0.094509344	0.577941177	0.787293755	0.415952295	0.010452134	0.078188971	0.664056349	7.4279390930549e-06	0.000591946	0.119564157	0.480901703	0.720961344	-0.087775849	0.605440218	0.804456178	0.702652063	1.24614326058721e-06	0.000162407	-0.608841521	6.37281517808718e-05	0.002667417	-0.586765068	0.000135093	0.004456586	0.297462783	0.073773998	0.259467899	-0.125026616	0.460936775	0.706072474	0.23275499	0.165647583	0.411079953	-0.577016835	0.000185069	0.005541366	0.395979568	0.015263166	0.099568325	0.194814919	0.247905214	0.512341939	0.516998747	0.001051437	0.017727236	-0.149026164	0.378692474	0.639406722
DUSP1	DUSP1	1843	lightyellow	lightyellow	0.011696712	0.94522158	0.004967618	0.976721145	0.004731243	0.977828544	0.991266392	-0.062850635	0.711718167	0.866183979	-0.224003026	0.182597319	0.433956734	-0.332720509	0.044206052	0.191416918	-0.348649595	0.034444608	0.164491252	-0.113079897	0.505173188	0.738319131	-0.107932511	0.524870356	0.752392835	0.113241645	0.504560333	0.737927368	-0.231297864	0.168387988	0.41482297	-0.147908573	0.382318526	0.642711642	0.023685881	0.889331681	0.953468764	0.076867219	0.651134203	0.831890065	-0.25960773	0.120740746	0.344169848	0.235683907	0.160236557	0.403899727	-0.587014571	0.000133991	0.004436081	0.044454499	0.793896465	0.909526176	-0.237892437	0.156241757	0.398110318	-0.240524305	0.151576167	0.391512869	0.061501125	0.717651407	0.869562375	-0.276979118	0.096990672	0.303824116
FOXQ1	FOXQ1	94234	lightyellow	lightyellow	0.08589892	0.613204084	0.0049509	0.976799465	0.055190872	0.745606557	0.884609515	0.053196289	0.754511798	0.88932315	-0.180197362	0.28586183	0.552671532	-0.508192562	0.001321766	0.020602572	-0.18992076	0.260217735	0.525880621	-0.061013229	0.719800521	0.870768635	0.258085272	0.12301299	0.347770776	0.536188949	0.000624804	0.012514453	-0.284305628	0.088119586	0.287599026	0.659128975	9.1597306882709e-06	0.000685258	-0.208730849	0.215051903	0.474295617	-0.48133417	0.002561131	0.03180819	0.042169765	0.804277719	0.914641195	-0.111765754	0.510166268	0.74181014	-0.259864367	0.120360833	0.343539035	-0.438010292	0.006700494	0.058907693	0.486323179	0.002274065	0.029475453	-0.157709374	0.351215173	0.615211562	0.331654174	0.044931986	0.193338172	-0.011770518	0.944876455	0.977765999
PRR5L	PRR5L	79899	lightyellow	lightyellow	0.015404633	0.92789636	-0.00493267	0.976884871	0.140390814	0.407234618	0.663443675	0.365768719	0.025994081	0.138725348	-0.099667811	0.55726289	0.773846618	0.035077618	0.836705966	0.929568183	0.215594766	0.20000609	0.455971926	0.266023003	0.111509972	0.32883036	0.223215169	0.184181307	0.435943055	0.243760272	0.145979797	0.383062406	0.062373131	0.71381567	0.867326087	0.325722358	0.049147553	0.203881724	-0.233928542	0.163463938	0.408292903	-0.297429366	0.073807963	0.259522038	0.10865793	0.522071865	0.750416665	-0.40188295	0.013678338	0.093008508	0.106465769	0.530551045	0.755943459	0.079578885	0.639649402	0.825210126	0.024141232	0.887217613	0.95256158	0.42103554	0.009458065	0.073415786	-0.035416752	0.835148801	0.928872766	-0.211801052	0.208228362	0.466161384
SLC49A3	SLC49A3	84179	lightyellow	lightyellow	0.109898633	0.517302596	0.004923503	0.976927814	-0.001979526	0.990722642	0.99648895	-0.258918539	0.121765429	0.345782383	0.280636691	0.092480346	0.295713066	-0.321231507	0.052545524	0.212299344	-0.341910988	0.038333861	0.175428441	-0.104306768	0.538966782	0.761608456	0.228849346	0.173065915	0.421262052	0.095195376	0.575171345	0.785559893	0.097486545	0.565964598	0.779233647	0.497441905	0.001733532	0.024637676	-0.063942846	0.706928346	0.863575137	-0.198448387	0.239020638	0.50214011	-0.052330364	0.758387719	0.891361487	-0.095399228	0.574349455	0.785000999	0.071421575	0.67443682	0.845448547	-0.387522217	0.017800918	0.109582558	0.554435679	0.000369819	0.008820162	-0.258758302	0.122004596	0.346144801	0.072713626	0.668879868	0.842269533	0.35997937	0.028635421	0.147228978
ANGEL1	ANGEL1	23357	lightyellow	lightyellow	0.161374631	0.339989394	0.004880234	0.977130527	-0.188122581	0.264841433	0.530877366	-0.2529874	0.130854176	0.360200203	0.234628412	0.162171601	0.406539287	-0.257282858	0.124223356	0.34959187	-0.039670621	0.815671062	0.919714083	0.257732563	0.123543929	0.348588073	0.38394397	0.018976324	0.114013077	-0.027553649	0.871400082	0.945412009	0.157776209	0.351008485	0.615075126	0.47198411	0.003185305	0.036689153	-0.227764292	0.175168359	0.424192443	-0.216757444	0.197532206	0.453007763	0.236098543	0.159480987	0.402788539	0.058804689	0.729555134	0.875906314	0.188841907	0.262985358	0.528841871	-0.241572214	0.149747043	0.388686879	0.374489609	0.022397796	0.12641652	-0.031977171	0.850969646	0.936209237	0.206844835	0.219319159	0.479399304	0.194289952	0.249206897	0.513701956
TOPORS	TOPORS	10210	lightyellow	lightyellow	-0.001797644	0.991575029	0.004825435	0.977387256	0.036110058	0.831967341	0.927311607	0.166905888	0.323470445	0.590006516	-0.122131127	0.471463963	0.714025695	-0.068068104	0.688938526	0.853555659	0.297524502	0.0737113	0.259355502	0.174437112	0.301798268	0.568616709	0.510005475	0.001261577	0.019970849	0.200630032	0.233790578	0.496336149	-0.314610725	0.057894866	0.224842555	0.567236667	0.000251315	0.006828608	-0.389678695	0.017122461	0.106983475	-0.484696048	0.002364426	0.030219706	0.428736499	0.008106052	0.066652493	0.040135447	0.813549068	0.918716743	0.161122349	0.340754942	0.605867649	-0.367830982	0.02510327	0.135748663	0.313843688	0.058541601	0.2262682	0.34479197	0.03662953	0.170687525	0.145869204	0.388987548	0.648166428	-0.169795755	0.315042506	0.582161503
AGTPBP1	AGTPBP1	23287	lightyellow	lightyellow	0.111872058	0.509761455	0.004782125	0.977590164	0.072242442	0.670904383	0.843550101	-0.064525697	0.704376805	0.862079274	0.058424062	0.731240561	0.876912196	-0.20500047	0.22354806	0.484386531	-0.186798287	0.268281027	0.534402255	-0.134792943	0.426373934	0.679007411	-0.057149544	0.736893162	0.879973971	0.048560626	0.775327863	0.899958354	0.086823581	0.609373992	0.806952731	0.19813998	0.239766301	0.502954399	0.115964533	0.494300023	0.730558027	-0.176389517	0.296334571	0.563370397	-0.118570149	0.484582524	0.723604223	0.109078108	0.520454282	0.749288768	-0.133228533	0.431810965	0.683347179	-0.008722273	0.959137929	0.983799465	0.18026238	0.285685116	0.55249708	-0.117207227	0.489653073	0.727147471	-0.293150017	0.078259427	0.268496549	0.108890399	0.521176609	0.749795632
CCDC125	CCDC125	202243	lightyellow	lightyellow	0.033848983	0.842352454	-0.004733057	0.977820048	-0.032791086	0.847220506	0.93454063	0.041273299	0.808360175	0.916397286	-0.171916165	0.30894722	0.575941785	-0.105161524	0.535627328	0.759340813	0.032649789	0.847871128	0.934859696	0.208419229	0.215752992	0.475092394	0.003160841	0.985186721	0.994086852	0.088502933	0.602444017	0.80267792	0.070807945	0.677081952	0.846959043	-0.010158386	0.952417126	0.980836526	-0.190823947	0.257915631	0.523385658	-0.04491703	0.791799025	0.908434742	0.03149775	0.853179523	0.937305101	0.047979582	0.777948251	0.901370012	-0.168607921	0.318489819	0.585391841	0.098373029	0.562420636	0.777113687	-0.151177788	0.371768741	0.633499707	-0.006659751	0.968794979	0.987852962	0.207144514	0.218637257	0.478604649	-0.119884029	0.479720321	0.720121895
TBCK	TBCK	93627	lightyellow	lightyellow	0.088796117	0.601237659	-0.004688596	0.978028346	0.047058014	0.782109277	0.90373439	0.03241979	0.848930402	0.93541949	0.093044556	0.583875212	0.791024584	-0.002065627	0.990319135	0.996369878	-0.156114157	0.356170251	0.619589649	0.213470912	0.204580802	0.461619247	0.123569069	0.466220231	0.710179835	-0.09297016	0.584177323	0.791176993	0.252851169	0.131068684	0.360523843	0.168843876	0.317803161	0.584770367	-0.107890019	0.525034507	0.752531193	-0.215639776	0.19990992	0.455878638	-0.327683738	0.047719918	0.200414668	-0.247098632	0.140366399	0.374621254	0.265983222	0.111565522	0.328927189	-0.129484978	0.44497623	0.693683266	0.088023861	0.604417481	0.803905447	0.098324503	0.562614366	0.777190423	0.025407758	0.881341557	0.949897974	-0.02051572	0.904069965	0.960220797
CAMK2N1	CAMK2N1	55450	lightyellow	lightyellow	-0.003823323	0.982082455	-0.004685023	0.978045087	0.14127173	0.404268047	0.661055816	0.270383952	0.105546095	0.318940028	-0.331779116	0.044846435	0.193141551	-0.225573649	0.179468449	0.429834408	-0.028430624	0.867342737	0.943543689	-0.080785804	0.634563941	0.822193855	0.024789221	0.8842105	0.951230518	0.283429128	0.089146654	0.289516369	-0.351276066	0.033018835	0.160379499	0.115271493	0.496901346	0.732420941	-0.102987936	0.544138844	0.764917178	-0.168008983	0.320236972	0.587007832	-0.030815937	0.856324212	0.938698945	-0.024517781	0.885469975	0.951770127	-0.513547846	0.00115091	0.018813366	0.036530127	0.830040998	0.926475955	-0.105743848	0.533357961	0.757827294	0.119310116	0.481841033	0.721671951	-0.125857438	0.457939522	0.703699465	-0.330033662	0.046053565	0.196203369
CXCL5	CXCL5	6374	lightyellow	lightyellow	0.181032986	0.283596029	0.004626392	0.97831978	-0.2381853	0.155717499	0.397379386	-0.077222758	0.649623789	0.830940293	0.212117848	0.207532927	0.465385807	-0.166200634	0.32554836	0.59200696	-0.083315786	0.623957233	0.815859167	0.39075593	0.016791757	0.105642691	0.5043425	0.001458053	0.022032607	-0.101488175	0.550048977	0.769051208	0.265023723	0.112911672	0.331219223	0.529856463	0.00074441	0.014075353	-0.496901488	0.001756921	0.024832836	-0.413096426	0.011048634	0.081099805	-0.036455772	0.830381906	0.926614412	-0.191549138	0.256077023	0.521359127	0.287840758	0.084069522	0.28000805	-0.255803646	0.126477863	0.353109398	0.267165025	0.10992417	0.326225268	0.362484635	0.027466502	0.143463321	0.160714812	0.341993843	0.606999419	-0.029316755	0.86324642	0.941904751
PLBD1	PLBD1	79887	lightyellow	lightyellow	0.080149034	0.637244993	0.004557159	0.978644143	0.076494371	0.652719626	0.832798203	-0.084245278	0.620078928	0.813501513	-0.005192733	0.975666531	0.990453853	-0.20562541	0.222108949	0.482703572	-0.008254509	0.96132762	0.984739852	0.246612847	0.141173215	0.375929086	0.446967652	0.005547092	0.052239993	0.043431535	0.798540351	0.911756274	-0.174486643	0.301658871	0.568483565	0.473383344	0.003084204	0.035888968	-0.360743007	0.028274859	0.146026001	-0.323684656	0.050666834	0.207676121	0.193790114	0.250450511	0.515104972	-0.139892069	0.408919678	0.664920494	0.051675871	0.761321126	0.892853871	-0.303962247	0.067396954	0.246150693	0.229524641	0.17176658	0.419490929	0.080673025	0.635038452	0.822543251	0.300452338	0.070784565	0.253246025	-0.108032196	0.524485361	0.752126445
LRIG1	LRIG1	26018	lightyellow	lightyellow	-0.008340033	0.960927243	-0.004506415	0.97888189	0.045410781	0.7895616	0.907395592	0.12382751	0.465281073	0.709500422	-0.284057634	0.08840925	0.288129937	-0.193496523	0.251182903	0.516013127	-0.113848571	0.502264072	0.736304526	0.080662408	0.635083132	0.822575055	-0.008460992	0.960360999	0.984358576	0.174175856	0.302534211	0.569419711	-0.136810411	0.419419037	0.673469608	0.078568296	0.643920115	0.827724972	-0.309656983	0.062173431	0.234591058	-0.203165667	0.227810042	0.489468526	-0.21242364	0.206863177	0.46449992	-0.154625229	0.360832998	0.623853516	-0.146258176	0.387710356	0.647055171	-0.101181647	0.551260629	0.769866799	-0.119765438	0.480158136	0.72046557	-0.093217063	0.583174958	0.790568565	0.217147942	0.196706152	0.452054257	-0.334608629	0.042943902	0.188008112
FAM76A	FAM76A	199870	lightyellow	lightyellow	-0.071586678	0.67372578	0.004469758	0.979053632	0.11802075	0.4866232	0.72507053	0.30931457	0.062478175	0.235232183	-0.249036169	0.137182167	0.370008827	0.081711362	0.630675153	0.819733357	0.14446247	0.393626963	0.651966473	-0.093063179	0.583799598	0.790996705	-0.23157601	0.167862383	0.414073168	0.313764562	0.058608642	0.226431141	0.036821295	0.828706341	0.925832417	-0.182346787	0.280057232	0.546711385	0.031611249	0.852656252	0.937137685	0.031797461	0.851797884	0.936640787	0.015015042	0.929715321	0.971532137	-0.341815769	0.038391272	0.17559488	-0.144911699	0.392141933	0.650773433	0.231337593	0.16831284	0.414686828	-0.220346153	0.190031636	0.443500868	-0.084571628	0.618719618	0.812808986	-0.087471617	0.6066958	0.805183129	-0.134997087	0.425667269	0.678526631
RNASE4	RNASE4	6038	lightyellow	lightyellow	-0.056187693	0.74116811	-0.004459284	0.979102706	-0.062448511	0.713484416	0.867131219	0.054063886	0.750634315	0.887279694	-0.234549049	0.162317776	0.406745088	-0.379014556	0.02070124	0.120271427	0.002233153	0.989534042	0.995994338	0.109682432	0.51813212	0.747600394	0.345477623	0.036233142	0.169493767	0.452475139	0.004926523	0.048417409	-0.393934618	0.015847007	0.101789887	0.485889681	0.002297838	0.029675058	-0.25175632	0.1328021	0.363262385	-0.570641107	0.00022617	0.006369495	0.192649829	0.253303067	0.518314798	0.072602842	0.669355663	0.84261447	-0.279376289	0.094016045	0.298416672	-0.507847221	0.001333514	0.020714553	0.251155009	0.133761316	0.36481	-0.140783589	0.405910377	0.662401066	0.3398155	0.039613557	0.178982198	-0.275688322	0.098621936	0.306679912
CYP26A1	CYP26A1	1592	lightyellow	lightyellow	0.067593941	0.690997983	-0.004303864	0.979830892	-0.185276627	0.272269318	0.53853914	-0.002392472	0.988787418	0.995639864	-0.155302049	0.35870894	0.621882998	-0.339446264	0.039842598	0.179625668	0.053173171	0.754615197	0.889376137	0.354068726	0.031556203	0.156040909	0.505825319	0.001404164	0.021477984	0.272746113	0.10241842	0.313437379	-0.154840703	0.360155959	0.623234737	0.622107969	3.94697387897663e-05	0.001902158	-0.513835958	0.001142298	0.018731774	-0.555627342	0.000356991	0.008615878	0.205552851	0.222275711	0.482855061	-0.048535951	0.775439096	0.900010382	0.071602331	0.67365838	0.845060046	-0.44018515	0.006403016	0.057125429	0.278372191	0.095253389	0.300729205	0.066816612	0.694378932	0.85644052	0.523274116	0.000889869	0.015875474	-0.239362669	0.153622761	0.394386392
ERCC8	ERCC8	1161	lightyellow	lightyellow	0.096025448	0.571828	0.004285537	0.979916762	-0.103777929	0.541037895	0.762934734	-0.275634947	0.098689838	0.306782596	0.083690771	0.6223914	0.814866115	-0.423636554	0.00898139	0.071067648	-0.145652568	0.389699931	0.648743394	0.102462305	0.546206763	0.766360828	0.49024007	0.002068838	0.027669258	0.206847964	0.219312032	0.479387777	-0.253822185	0.129545413	0.358084721	0.609361801	6.25672525852443e-05	0.002637039	-0.349347464	0.034060955	0.163352656	-0.389556273	0.017160387	0.107123019	0.19375799	0.250530578	0.515213086	0.228616672	0.173515226	0.42191291	-0.062908347	0.711464802	0.86604473	-0.590174398	0.000120722	0.004137073	0.465491509	0.003693134	0.040156701	-0.297482091	0.07375438	0.259425927	0.345721711	0.036092877	0.169085278	0.078158379	0.645655632	0.828658874
NOL6	NOL6	65083	lightyellow	lightyellow	0.032716629	0.847563339	-0.004283153	0.97992793	-0.027489863	0.871695318	0.945537516	-0.10315864	0.543468064	0.764480281	0.002048995	0.990397082	0.996386069	-0.168909434	0.317612544	0.58461842	-0.16425047	0.331337303	0.597476459	0.035902024	0.8329217	0.927750123	-0.003305393	0.98450936	0.993857951	0.045719563	0.788163198	0.906724326	0.06871953	0.68611274	0.852006428	0.207083069	0.218776954	0.478752128	-0.191462105	0.25629722	0.521627652	-0.213983823	0.203469402	0.460271449	-0.20469896	0.224244653	0.485233505	-0.065069648	0.701998427	0.860672175	0.026608289	0.875777441	0.947489227	-0.216064086	0.199004906	0.454751375	0.204438706	0.22484712	0.485927489	-0.150518883	0.373881018	0.635217315	0.261280956	0.118279873	0.340015369	0.027387473	0.872169269	0.945733201
WDR24	WDR24	84219	lightyellow	lightyellow	0.138654072	0.413119489	-0.004167302	0.980470734	-0.004957118	0.976770332	0.99082651	-0.02762587	0.871065827	0.945282629	0.17225548	0.307978802	0.574911427	-0.271621064	0.103899153	0.315903932	-0.021366107	0.900113148	0.958469767	0.078676099	0.643464005	0.827471707	0.363019167	0.027222263	0.142711806	0.267171813	0.109914796	0.326208674	-0.070286078	0.679334526	0.84826194	0.716801413	6.02691141058527e-07	9.61253044224226e-05	-0.167075661	0.322971472	0.589512036	-0.349567842	0.03394053	0.162974519	0.210010128	0.212190213	0.470761436	-0.245904893	0.142355114	0.377772701	0.141812787	0.402452132	0.659530209	-0.359246585	0.028984967	0.14823319	0.61613112	4.91100655891757e-05	0.002219174	0.037865566	0.823923509	0.923618128	0.09264232	0.585509457	0.791995129	0.222696498	0.185229391	0.437235671
SULT2B1	SULT2B1	6820	lightyellow	lightyellow	-0.051880026	0.760405758	-0.004031432	0.981107346	0.200064876	0.235137919	0.497812317	-0.040089605	0.813758285	0.918792579	-0.030458786	0.857972354	0.939450731	-0.346639584	0.035569379	0.167710978	-0.279265965	0.09415139	0.298715517	-0.002505327	0.988258548	0.995401396	0.131906834	0.436434251	0.686965578	0.273466664	0.101478536	0.31168373	-0.187267807	0.2670582	0.533209965	0.393062407	0.016101679	0.102808803	-0.162609473	0.336257493	0.601818212	-0.096820168	0.568635351	0.781095003	-0.203919653	0.22605199	0.487330415	-0.090953719	0.592392117	0.796054677	-0.354631771	0.031267848	0.155218676	-0.360743487	0.028274634	0.146026001	0.294443885	0.076892033	0.265750667	-0.262294551	0.116807551	0.337572205	0.392889775	0.01615249	0.103008655	-0.024027168	0.887747108	0.95282423
PARD3	PARD3	56288	lightyellow	lightyellow	0.047871202	0.778437291	0.003940022	0.98153565	-0.08984693	0.596922504	0.799212565	-0.074380248	0.661737512	0.838106104	0.051052743	0.764117007	0.894249398	-0.213217522	0.205131415	0.462313014	-0.208349099	0.215910988	0.475275703	0.020287584	0.905131863	0.960680771	0.258942606	0.121729537	0.34571397	0.091746552	0.589156146	0.794173136	-0.002063137	0.990330806	0.996369878	0.295810965	0.075467574	0.262847708	-0.156717796	0.354290289	0.617932903	-0.333762681	0.043505742	0.189512122	-0.103377683	0.542607919	0.763913958	-0.37394123	0.022611036	0.127105079	0.020371161	0.904742817	0.960516745	-0.382200902	0.019571988	0.11609871	0.269811438	0.106314941	0.320141487	-0.104987775	0.536305341	0.759839817	0.251604027	0.133044556	0.363698701	0.00212395	0.990045812	0.996269124
UBXN2B	UBXN2B	137886	lightyellow	lightyellow	0.054793669	0.747377404	0.00386677	0.981878881	0.081279837	0.63248702	0.820896803	-0.053556408	0.752901619	0.888499778	0.140117872	0.408156288	0.664260517	-0.046587789	0.784234722	0.904787046	-0.100041669	0.555777741	0.772823349	0.247132811	0.140309761	0.374539646	0.231571939	0.167870068	0.414080204	0.024946697	0.883479945	0.950834011	0.11230202	0.508125754	0.74038769	0.319903264	0.053585726	0.214814548	-0.295276411	0.076022091	0.263950007	-0.191148329	0.257092133	0.522456322	-0.20529762	0.22286299	0.483552878	-0.166646424	0.324233949	0.590680899	0.161129755	0.340732454	0.605849629	-0.321294947	0.052496248	0.212173046	0.201931629	0.230707481	0.492811947	-0.07736639	0.649013994	0.830661364	0.234941225	0.16159637	0.405727855	0.046793044	0.783306766	0.904318331
MVB12A	MVB12A	93343	lightyellow	lightyellow	0.115941941	0.494384711	0.003738878	0.982478137	0.042466886	0.802925768	0.91398651	-0.061104026	0.719400413	0.870570811	0.0109056	0.948921521	0.979356371	-0.087670197	0.605876124	0.80475724	0.018139299	0.915139136	0.965204825	0.008234137	0.961422989	0.984759123	0.196369124	0.244078193	0.508042101	-0.080615328	0.635281263	0.822649455	-0.144405197	0.393816524	0.652146833	0.221506243	0.187650486	0.4404603	-0.167452527	0.321865561	0.588490214	-0.211030261	0.209927158	0.468194399	0.140384971	0.407254337	0.663446915	-0.038791002	0.819690165	0.921676703	0.003482487	0.983679519	0.99357169	-0.171810042	0.309250495	0.576237624	0.137320612	0.417670363	0.672132341	0.038003178	0.823293701	0.923316703	-0.181910415	0.281229429	0.54790557	-0.043769972	0.797003209	0.910927209
TMCC3	TMCC3	57458	lightyellow	lightyellow	0.037235161	0.826810069	-0.003713753	0.982595862	-0.007683101	0.964002863	0.985858455	-0.005874245	0.972474068	0.989206844	-0.012321005	0.942302627	0.976692627	-0.020058949	0.906196245	0.961122533	-0.013944436	0.934715653	0.973505344	0.085630848	0.614316379	0.810012524	0.134020252	0.429054596	0.681151883	-0.069309535	0.683557009	0.850550235	0.222384402	0.185862076	0.438041662	0.029095196	0.864270294	0.942362624	-0.156228586	0.355813415	0.61930813	-0.076666451	0.651987723	0.83236918	0.064747266	0.703407678	0.861510448	0.05231441	0.758459184	0.891389904	0.07497478	0.659196692	0.83669835	0.172099667	0.308423258	0.575396608	-0.091197003	0.591398319	0.795492049	0.143109098	0.398120484	0.655907966	-0.04176727	0.806110032	0.915366063	0.016934195	0.92075856	0.967568494
SLC1A3	SLC1A3	6507	lightyellow	lightyellow	-0.004606543	0.978412776	-0.003702307	0.982649494	0.184704597	0.273778599	0.540162649	0.193715772	0.250635829	0.515324848	-0.059691406	0.72563358	0.873870695	-0.117565218	0.488318582	0.726213609	0.081590797	0.631181161	0.820054176	-0.165710074	0.326998599	0.593454307	0.225581908	0.179452097	0.4298025	0.401843529	0.01368844	0.093044997	-0.408601948	0.012045863	0.085697032	0.441521646	0.006225904	0.05609713	-0.002001103	0.990621526	0.996444516	-0.244558099	0.14462356	0.380980798	0.221372182	0.187924571	0.440806392	-0.044816306	0.792255657	0.908660729	-0.109019517	0.520679693	0.749431592	-0.29576141	0.075518846	0.262961512	0.339743151	0.039658352	0.179094716	0.005401499	0.974688552	0.990113639	-0.194218945	0.249383313	0.513878237	0.015973969	0.925238838	0.969748754
COLCA2	COLCA2	120376	lightyellow	lightyellow	0.052827747	0.756160693	0.003521814	0.983495239	0.238522391	0.155115651	0.396608879	0.14391713	0.395434078	0.653572044	-0.118524259	0.484752808	0.723717891	-0.176383317	0.296351823	0.563374215	-0.024448959	0.885789354	0.951927527	0.113572327	0.503308566	0.736979912	0.218995215	0.192831242	0.447170461	0.216587925	0.197891559	0.453365286	-0.017768213	0.916869096	0.965982215	0.455695748	0.004592207	0.046319427	-0.297162706	0.074079432	0.260000551	-0.330339181	0.045840404	0.195675781	0.02609774	0.878142986	0.948536923	-0.135356948	0.424423168	0.6774986	-0.006806848	0.968106088	0.987652362	-0.108995361	0.52077264	0.749481975	0.213701094	0.204081512	0.461026976	0.146537245	0.386795542	0.64629976	0.104435996	0.53846126	0.761292471	-0.083305475	0.624000311	0.815886447
SMAGP	SMAGP	57228	lightyellow	lightyellow	0.010234007	0.952063316	0.003503802	0.983579641	0.08704927	0.608440695	0.806325504	0.222747693	0.185125753	0.437138428	-0.098154012	0.56329526	0.777641005	-0.210172155	0.211829653	0.4703447	-0.111759351	0.510190659	0.74181014	0.117263617	0.489442742	0.727013415	0.22463844	0.181326873	0.432263749	0.337715205	0.04093076	0.182650332	0.131059575	0.439412238	0.689250068	0.383581908	0.019098789	0.11439022	-0.109689295	0.518105776	0.747586099	-0.465550274	0.00368824	0.040129016	-0.138765366	0.412740938	0.668203034	-0.31351795	0.05881798	0.226904923	-0.048614299	0.775085932	0.899798652	-0.14949944	0.37716304	0.63811805	0.160817612	0.341681074	0.606722404	0.129161913	0.446122542	0.694545322	0.139054838	0.411757254	0.667394316	-0.08531936	0.615609881	0.810850197
SLC23A2	SLC23A2	9962	lightyellow	lightyellow	0.042060472	0.804775161	0.003415217	0.983994735	-0.099247762	0.558933732	0.774874101	-0.063265698	0.709896643	0.865176594	0.119545405	0.48097101	0.720995267	-0.184895883	0.273273292	0.539617289	-0.084821866	0.617678174	0.812118985	0.136827115	0.419361718	0.673417316	0.283000121	0.089652708	0.290465197	0.174432098	0.301812383	0.568632026	-0.029857118	0.860750207	0.940764263	0.474259809	0.00302231	0.035399628	-0.062974308	0.71117526	0.865862397	-0.285191396	0.087090949	0.28556038	-0.018001146	0.915783144	0.965494704	-0.233849153	0.163611002	0.408470929	0.098979765	0.560000968	0.775537281	-0.401871576	0.013681252	0.093018089	0.426115054	0.008546404	0.068885682	0.025265327	0.882002058	0.950249594	0.412978279	0.011073921	0.081204451	0.104199511	0.539386531	0.761919216
STX11	STX11	8676	lightyellow	lightyellow	0.03142379	0.85352054	-0.00321435	0.984935978	-0.311392082	0.060647247	0.23116223	-0.131017161	0.43956161	0.689386753	0.274410202	0.100257738	0.309554904	-0.076238633	0.653807945	0.833435748	-0.032199078	0.849947152	0.935844905	0.115022603	0.497837257	0.733000783	0.202442847	0.229504152	0.491313038	0.038460012	0.821203686	0.922378997	0.255843665	0.126416471	0.353016531	0.309176728	0.062601185	0.235521458	0.068519003	0.686982151	0.852438197	-0.193868353	0.250255578	0.514929991	0.025896072	0.879077666	0.948916767	-0.19607536	0.244798489	0.508805914	0.274760644	0.099807182	0.308727526	-0.177133515	0.294269301	0.561238172	0.347457232	0.035108274	0.166404254	0.081619065	0.631062506	0.819993924	0.261228261	0.118356794	0.340172233	0.241554607	0.149777643	0.388726862
FRS2	FRS2	10818	lightyellow	lightyellow	0.043614858	0.797707626	0.003088952	0.985523593	0.136959173	0.41890874	0.673132817	-0.0188563	0.911797649	0.963678958	0.013040656	0.938938739	0.975245622	-0.225533281	0.179548387	0.429901779	-0.000249549	0.998830424	0.99953748	-0.27587419	0.09838576	0.306275299	0.017935139	0.916090858	0.965623166	0.352181077	0.032538888	0.158992366	-0.309423151	0.062381411	0.235018098	0.398824877	0.014481021	0.096367719	0.180196464	0.285864273	0.552671532	-0.161360558	0.340032068	0.605124557	0.308890744	0.062857009	0.236171382	-0.202299887	0.229840227	0.491724202	-0.117079798	0.490128547	0.727464042	-0.254656642	0.128246905	0.356073178	0.480371636	0.00262002	0.032284473	-0.284187947	0.08825695	0.287891169	-0.151945447	0.369316777	0.631488067	0.217831226	0.195266564	0.450214879
CIP2A	CIP2A	57650	lightyellow	lightyellow	0.099640607	0.557371028	0.0030403	0.985751577	0.055630528	0.743647939	0.883534666	-0.156247797	0.355753529	0.619265885	0.339575386	0.039762381	0.179410968	0.067613532	0.69091285	0.85452846	-0.096201206	0.571121222	0.782779454	0.042344359	0.803483219	0.914278024	0.146549687	0.386754784	0.646265051	-0.260341248	0.119657259	0.342383923	0.350945454	0.033195604	0.160861458	0.1563548	0.355420078	0.618998034	0.034859091	0.83770968	0.930083802	-0.032986772	0.846319603	0.934097509	-0.062436336	0.713537914	0.867146277	-0.039897511	0.814635113	0.919292666	0.37409615	0.022550624	0.126911193	-0.016210452	0.924135229	0.969250003	0.173811796	0.303561649	0.570390752	0.079925129	0.638188803	0.824338084	-0.180224027	0.285789348	0.552589442	0.260823271	0.118949237	0.341222944
UBE2O	UBE2O	63893	lightyellow	lightyellow	-0.023116188	0.891977672	0.002928338	0.986276241	-0.073924732	0.66368675	0.839267968	-0.096451809	0.570114158	0.782152868	-0.040072022	0.813838535	0.918835161	-0.14510216	0.391513303	0.650234914	0.038132741	0.822700826	0.923027933	0.183016815	0.278263571	0.5447684	0.29782614	0.073405474	0.258775701	0.158964339	0.347346506	0.611705502	-0.174800595	0.300776255	0.567591239	0.353748877	0.031720978	0.156508629	-0.29224825	0.079223578	0.270409401	-0.23571449	0.160180738	0.403799935	0.206391455	0.220353574	0.480673465	-0.147728068	0.382906085	0.643175313	0.111536979	0.511038015	0.742402399	-0.372765572	0.023073885	0.128746364	0.296255873	0.075008461	0.26189992	-0.034344367	0.84007485	0.931279485	0.565391588	0.000265964	0.00708938	-0.016081991	0.924734709	0.969562976
PKMYT1	PKMYT1	9088	lightyellow	lightyellow	0.023078643	0.892152093	-0.002895985	0.986427848	0.186888627	0.26804546	0.534121624	0.271620214	0.103900278	0.315903932	-0.319630872	0.053801065	0.215338442	-0.151537538	0.370618471	0.632476423	0.063465721	0.709019393	0.864706335	0.228065839	0.174582249	0.423387404	0.374091972	0.022552252	0.126911193	0.331024549	0.045365112	0.194416542	-0.233524623	0.164213163	0.4091825	0.4642668	0.003796434	0.040884518	-0.440439512	0.006368978	0.056911839	-0.585101928	0.000142647	0.004630802	0.043828614	0.796736939	0.910845966	-0.175898485	0.297702701	0.56475122	0.087161912	0.607975114	0.80599752	-0.33523663	0.042530616	0.18698986	0.155618801	0.357717466	0.620928744	0.198927705	0.23786486	0.500851682	0.313534218	0.058804152	0.226882539	-0.342931624	0.03772285	0.173685465
EFNB3	EFNB3	1949	lightyellow	lightyellow	0.190963569	0.257560963	-0.002875518	0.986523759	-0.071533831	0.673953342	0.845197485	-0.153377339	0.364768973	0.627344144	0.048517694	0.775521396	0.900017428	-0.340820082	0.038995808	0.177291053	-0.260538669	0.119366895	0.341917574	0.304367314	0.067014358	0.245363012	0.214965446	0.201354109	0.457739152	-0.066468153	0.69589643	0.857295085	0.117813312	0.487394859	0.725633906	0.372155645	0.023317092	0.129542427	-0.433040148	0.007425212	0.062883498	-0.248686853	0.137752276	0.370873718	-0.19719489	0.242061083	0.505719334	-0.209709291	0.212860794	0.471642464	-0.089681501	0.597600942	0.799606381	-0.188384476	0.264164669	0.530165296	0.189085946	0.262357622	0.528124475	-0.039566924	0.816144627	0.919957191	0.264722082	0.113337385	0.331858719	-0.053493237	0.753183999	0.888607157
P2RY1	P2RY1	5028	lightyellow	lightyellow	0.014768476	0.930866693	-0.002874112	0.986530351	-0.251460883	0.133272745	0.364053208	-0.184349906	0.274717182	0.541080386	0.099654108	0.557317358	0.773873234	-0.268919699	0.107520932	0.322175488	-0.100508022	0.55392775	0.771610221	0.093101262	0.583644988	0.790907349	0.33819162	0.040628907	0.181757942	0.009224959	0.956785093	0.982724195	0.172103385	0.308412648	0.575384999	0.372156835	0.023316615	0.129542427	-0.221833682	0.186982227	0.439572372	-0.345739539	0.036082649	0.169055842	0.122041632	0.471791349	0.714278062	0.272053899	0.103327565	0.314952614	0.125699954	0.458506854	0.70410967	-0.270294901	0.105665407	0.319121109	0.247585582	0.139561058	0.373453837	-0.045481325	0.789242064	0.907244443	0.133248681	0.431740701	0.683281962	0.069773049	0.681551625	0.849513284
KRT77	KRT77	374454	lightyellow	lightyellow	0.083510197	0.623145221	0.002825611	0.986757631	-0.386627507	0.018088941	0.110707414	-0.365978356	0.02590235	0.138407319	0.099853101	0.556526593	0.773354775	-0.507290037	0.001352664	0.02090918	-0.361576662	0.027885516	0.144786411	-0.024340048	0.886294802	0.952162195	0.200948473	0.233033718	0.495457833	0.179722502	0.287154617	0.553863184	-0.11250862	0.507340723	0.739877511	0.381556834	0.019796001	0.116994481	-0.121427936	0.474039562	0.71589795	-0.343198596	0.037564339	0.173264653	-0.119838772	0.479887375	0.720202125	-0.103669046	0.541464791	0.763202754	-0.101522168	0.549914685	0.768942586	-0.615752322	4.97874868728323e-05	0.002241744	0.403601701	0.013243927	0.091153963	-0.389257336	0.017253294	0.107485119	0.482736829	0.002477387	0.031113161	0.072053292	0.67171774	0.844009637
FHDC1	FHDC1	85462	lightyellow	lightyellow	0.121159981	0.47502295	0.002776791	0.986986409	-0.123425728	0.466741556	0.710622379	-0.266105773	0.111394462	0.328635832	0.219854516	0.191047142	0.444851539	-0.362195192	0.027599508	0.143867348	-0.239260046	0.153804526	0.394659586	-0.036024658	0.832359086	0.927489186	0.262844491	0.116014506	0.336317266	0.108928016	0.521031815	0.749708998	0.004679595	0.978070517	0.991348533	0.492078093	0.001978265	0.026846626	-0.000637264	0.997013304	0.998830408	-0.37053078	0.023975406	0.131875681	0.105230202	0.535359441	0.759152405	-0.269269582	0.107046521	0.321386783	-4.80E-05	0.999775199	0.999900109	-0.428439436	0.008154956	0.066901986	0.494236243	0.001876374	0.025925638	-0.251538919	0.133148311	0.363865558	0.101401694	0.550390696	0.769238644	0.194549868	0.248561852	0.513020815
TLR5	TLR5	7100	lightyellow	lightyellow	0.04708787	0.781974378	0.002771371	0.987011807	-0.050689338	0.765748909	0.895131192	-0.149870035	0.375967977	0.637068208	-0.03637935	0.830732316	0.926764643	-0.408114576	0.012158446	0.086210496	-0.177254457	0.29393445	0.560922747	0.192389651	0.253956953	0.519004186	0.384945235	0.018641066	0.11281098	0.309700813	0.062134508	0.234498916	-0.242696978	0.147801743	0.385771038	0.624272449	3.64258916125691e-05	0.001798698	-0.305086339	0.066339432	0.243833984	-0.411627164	0.011366616	0.082505805	-0.014902832	0.930239284	0.971730329	-0.081167219	0.632960227	0.821201766	-0.072586524	0.669425756	0.84264018	-0.658730343	9.31480326666633e-06	0.000692852	0.505169951	0.001427761	0.021709283	-0.242169521	0.148711677	0.387086396	0.711350835	8.01334504927981e-07	0.000117254	-0.014283326	0.933132569	0.972904864
TBC1D32	TBC1D32	221322	lightyellow	lightyellow	0.073034632	0.667501933	0.002730283	0.987204355	-0.03594318	0.83273288	0.927681424	-0.0695507	0.682513345	0.84999999	0.203085748	0.227996932	0.489674863	-0.004875688	0.977151823	0.990950201	0.133680533	0.430236127	0.682057661	0.237739275	0.156516441	0.398449173	0.340988151	0.038893225	0.176999473	-0.040360676	0.812521336	0.918269588	0.136127858	0.421764856	0.675431579	0.414930693	0.010662287	0.079185098	-0.324366018	0.05015469	0.206432319	-0.179729562	0.287135368	0.553840796	0.159232056	0.346524584	0.611045743	0.081933229	0.629744409	0.819163748	0.272547817	0.102678236	0.313875599	-0.226603424	0.177437816	0.427145238	0.310580174	0.06135766	0.232653151	0.155800581	0.357149219	0.620429078	0.104251902	0.539181483	0.761782854	0.173489934	0.304471841	0.571354021
ERG28	ERG28	11161	lightyellow	lightyellow	-0.036583506	0.829796283	-0.002589399	0.987864563	-0.105822724	0.533050932	0.757676698	-0.095424589	0.574247244	0.784939933	0.052665321	0.75688774	0.890650581	-0.185469031	0.271762892	0.538006384	-0.050124621	0.768286798	0.896349109	0.030159063	0.859355943	0.940094309	0.206049841	0.221135195	0.481597612	0.120874184	0.476072998	0.717514955	-0.081060732	0.633407799	0.821476048	0.217359003	0.196260684	0.451494808	-0.033019004	0.846171233	0.934044333	-0.171830754	0.309191288	0.576177103	0.126019427	0.457356356	0.70325295	-0.196943882	0.242673034	0.506399351	-0.048544087	0.775402421	0.899996728	-0.308226319	0.063454554	0.237590343	0.195481284	0.24625949	0.510573588	-0.168276147	0.319456894	0.586261195	0.196575913	0.243572009	0.507509792	0.022851113	0.893209228	0.955286215
HOMER2	HOMER2	9455	lightyellow	lightyellow	-0.061455064	0.717854208	-0.002491344	0.988324076	0.242136014	0.148769618	0.387197934	0.085978954	0.61287217	0.809057919	-0.029268188	0.863470844	0.941984026	-0.247069318	0.140414989	0.374708412	-0.239717235	0.152995961	0.393504607	-0.294871097	0.076444657	0.264892317	0.061167536	0.719120591	0.870421223	0.411680093	0.011355028	0.082458183	-0.328666788	0.047017028	0.198721875	0.419032513	0.009839698	0.075275902	0.151112503	0.371977711	0.633654457	-0.266341679	0.111065736	0.328083192	-0.20208264	0.23035158	0.492380725	-0.093193931	0.583268835	0.790649072	-0.191630777	0.255870586	0.521139902	-0.447964313	0.005430038	0.051526503	0.464437143	0.003781918	0.040789154	-0.226976307	0.176706571	0.42617994	0.120637235	0.476944494	0.718125031	0.077821142	0.647084815	0.829509589
LDHB	LDHB	3945	lightyellow	lightyellow	0.083508723	0.623151376	-0.002433203	0.988596541	-0.068491065	0.68710331	0.852527861	-0.311277776	0.060746868	0.231330626	0.223135488	0.184342045	0.436139953	-0.125611354	0.458826196	0.704320982	-0.164215474	0.331441762	0.597560692	0.117077986	0.490135308	0.72746573	0.119429318	0.481400158	0.721344136	-0.188155141	0.264757232	0.530774207	0.044122424	0.795403208	0.910263509	0.240807441	0.151080357	0.390787908	-0.16434759	0.331047509	0.597182642	0.071033766	0.676108078	0.846382423	-0.041847485	0.805744783	0.915211382	-0.081169972	0.632948656	0.821200467	0.273249643	0.101760924	0.312233521	-0.23399389	0.163342959	0.408140468	0.299978873	0.071251572	0.254187202	-0.041742183	0.80622427	0.915435813	0.316508626	0.056319022	0.22122612	0.200311483	0.234549358	0.497121176
CCT6B	CCT6B	10693	lightyellow	lightyellow	0.107387837	0.526976398	0.002414873	0.988682439	-0.06104015	0.719681884	0.870717232	-0.1348913	0.426033379	0.678846702	0.119965508	0.479419637	0.719921174	-0.296245488	0.075019154	0.261928695	-0.228760409	0.173237562	0.421497429	0.163295237	0.334195929	0.600082878	0.207670903	0.217443016	0.4771367	-0.007830794	0.963311351	0.985590964	0.156412338	0.355240851	0.618823157	0.454278009	0.004736874	0.047219073	-0.349871423	0.03377521	0.162494957	-0.260501806	0.119421073	0.341989993	-0.117884947	0.487128308	0.725408226	-0.40038561	0.014066535	0.094664879	0.031089867	0.855060514	0.938133766	-0.281889541	0.090973014	0.292997433	0.334447961	0.043050156	0.188300528	-0.030820261	0.856304263	0.93869457	0.286397418	0.085705331	0.283053113	0.068708059	0.686162463	0.852006428
C7orf50	C7orf50	84310	lightyellow	lightyellow	0.14991284	0.375830084	-0.002339053	0.989037758	-0.30123952	0.070013435	0.251597104	-0.314860494	0.057685501	0.224385991	0.027160264	0.873221146	0.946179762	-0.42545661	0.008660169	0.069454252	-0.097424526	0.566212916	0.779303388	-0.019825693	0.907282309	0.961596202	0.192049123	0.254814471	0.519969487	0.054246584	0.74981856	0.886854153	-0.085825202	0.613509873	0.809490458	0.439058942	0.006555609	0.058040249	-0.077566132	0.648166358	0.830093272	-0.249531434	0.136376847	0.368855819	0.333034749	0.04399394	0.190851396	0.16732965	0.322225885	0.588786729	-0.02460538	0.885063487	0.951578636	-0.263518466	0.115048122	0.334769116	0.437584709	0.006760074	0.059234221	-0.129318645	0.445566219	0.694165529	0.250437627	0.134912382	0.36655044	0.154428852	0.361450698	0.624314279
SMIM20	SMIM20	389203	lightyellow	lightyellow	0.030590058	0.857366504	-0.002222989	0.989581675	0.030846606	0.856182712	0.938619401	0.027316429	0.872498146	0.945895545	0.146839783	0.385805217	0.645439864	-0.041097717	0.809160353	0.916796349	0.090938771	0.592453203	0.796059084	0.238893728	0.154454617	0.395620442	0.29556182	0.07572563	0.263345981	-0.015080604	0.929409196	0.971440386	0.177130624	0.294277307	0.561247707	0.456256411	0.004536062	0.045948515	-0.210484861	0.211134983	0.469554563	-0.188462167	0.263964127	0.529939855	0.128961505	0.446834447	0.695136663	-0.025343985	0.881637284	0.950040264	0.216371076	0.198351912	0.453934288	-0.091653058	0.589537337	0.794414627	0.280869173	0.092199203	0.29517065	0.292904007	0.078521546	0.269032927	0.037063936	0.827594477	0.92521956	0.083660799	0.622516496	0.814926791
BMP2	BMP2	650	lightyellow	lightyellow	0.025915891	0.878985803	-0.002221125	0.989590412	-0.062098882	0.715021283	0.867995588	0.112380288	0.507828282	0.740216904	-0.053207899	0.754459868	0.889298066	-0.27762948	0.096176623	0.302413871	0.084404021	0.619417579	0.813166115	0.115051783	0.497727481	0.732935448	0.354357597	0.031407991	0.15561136	0.446479563	0.005605206	0.052551977	-0.117025432	0.490331474	0.72761495	0.715188548	6.56143238760528e-07	0.000101582	-0.224286428	0.182029908	0.433191692	-0.508395285	0.001314912	0.020530376	0.253692491	0.129748106	0.358433195	-0.203321215	0.227446595	0.488970623	0.120309091	0.478152783	0.718964888	-0.414078562	0.010840316	0.080084237	0.581476102	0.00016045	0.005024005	0.092716985	0.585205947	0.791807376	0.366081992	0.025857102	0.138277698	0.075708015	0.65606828	0.834845428
LOXL4	LOXL4	84171	lightyellow	lightyellow	0.000710429	0.996670401	0.00199673	0.990642017	-0.08404815	0.620900604	0.813864714	-0.149429633	0.377388397	0.638328168	-0.106884391	0.528926684	0.754868275	-0.480461589	0.002614467	0.032236908	-0.264510454	0.113636782	0.332389257	-0.106698184	0.529648918	0.755316123	0.29960265	0.071624384	0.254971708	0.445429761	0.005731981	0.053334658	-0.309922501	0.061937934	0.234060937	0.548033636	0.00044605	0.009995073	-0.095103231	0.575543029	0.785815093	-0.510650424	0.001240755	0.019757234	-0.008027494	0.962390421	0.985151731	0.082144694	0.628857827	0.818675308	-0.254874953	0.127908791	0.355561809	-0.67041803	5.63459165351756e-06	0.00048492	0.490099722	0.002075901	0.027726548	-0.380434815	0.020191363	0.118395829	0.470814108	0.003272047	0.037299664	-0.009298616	0.956440367	0.982563568
ZNF22	ZNF22	7570	lightyellow	lightyellow	-0.000714295	0.996652284	-0.001973198	0.990752298	-0.012630353	0.940856508	0.976112781	-0.02248697	0.894901463	0.956037054	0.086515825	0.610647637	0.807698424	-0.054938437	0.74673184	0.885122643	0.049268784	0.772137532	0.898351185	0.261761171	0.1175806	0.338893917	0.191927875	0.255120264	0.520274584	0.038603893	0.820545682	0.922076352	0.053994396	0.750944659	0.887447619	0.280157917	0.09306141	0.296788028	-0.220167688	0.190399825	0.444007669	-0.195340104	0.246607549	0.510895727	-0.001402581	0.993426517	0.997533099	-0.019535224	0.90863499	0.962197438	0.083840896	0.621764979	0.814433418	-0.219118673	0.192574198	0.446810689	0.16720392	0.322594834	0.589119683	0.106648353	0.529842273	0.755453266	0.20481549	0.223975252	0.484877678	0.003970645	0.981392167	0.992607442
AGPAT5	AGPAT5	55326	lightyellow	lightyellow	0.011975453	0.943918206	-0.00191207	0.991038772	0.06627251	0.696748945	0.85776467	-0.040965128	0.809764726	0.917118259	0.118696465	0.484113967	0.723284264	-0.162126722	0.337713434	0.603126485	-0.169166871	0.316864711	0.583896101	0.058160103	0.732410109	0.87763962	0.147357758	0.384113126	0.644197659	0.166154781	0.325683745	0.592127295	0.164986887	0.329143856	0.595484471	0.450423051	0.005150343	0.049801666	0.01901936	0.911037936	0.963277867	-0.276603797	0.097462847	0.30465236	-0.159644617	0.3452603	0.609895963	-0.206224588	0.220735134	0.481092018	0.192997839	0.252430194	0.517396299	-0.289309456	0.082429886	0.276833463	0.454941917	0.004668645	0.04680405	0.041960289	0.805231206	0.915086845	0.373124801	0.022931632	0.128221625	0.221009284	0.18866793	0.441772883
CLEC17A	CLEC17A	388512	lightyellow	lightyellow	0.074606717	0.660769223	0.001896095	0.991113638	-0.105144471	0.535693852	0.759380226	-0.122053734	0.471747071	0.714270473	0.042388331	0.803283152	0.914162956	-0.46915189	0.003398816	0.038206343	-0.198829667	0.238100951	0.501144853	0.214550487	0.202246423	0.45884073	0.586545852	0.000136068	0.00447789	0.192567695	0.253509367	0.518518569	-0.148506633	0.38037558	0.640937683	0.651019771	1.28269938464476e-05	0.00086573	-0.488673442	0.002148886	0.028383377	-0.493671547	0.001902579	0.026164004	0.078851942	0.642720292	0.826988066	0.072994823	0.667672758	0.84149468	-0.182081435	0.28076965	0.547445797	-0.52176867	0.000926478	0.016292564	0.315843744	0.056867147	0.222490713	-0.085467164	0.614995961	0.810487237	0.277814997	0.095945375	0.302000938	-0.140875986	0.405599219	0.6621524
RBL1	RBL1	5933	lightyellow	lightyellow	0.045746801	0.788039874	0.001867988	0.991245364	-0.184797606	0.273532827	0.539894881	-0.098230017	0.56299167	0.77745009	0.106845841	0.529076166	0.754902412	-0.231669452	0.167686074	0.413808641	-0.104107386	0.539747184	0.762161701	0.348706545	0.034413168	0.164397473	0.435519898	0.007055644	0.060897981	0.121611823	0.47336532	0.715397561	-0.017300377	0.919050632	0.966889344	0.512951754	0.001168909	0.019004327	-0.40050524	0.014035182	0.094558769	-0.351734969	0.032774749	0.159688634	-0.003859192	0.981914388	0.992849887	-0.279417476	0.093965554	0.298360096	0.193248696	0.251802245	0.516676087	-0.444530028	0.005842593	0.053962117	0.321661737	0.052212075	0.211450773	0.094614268	0.577517163	0.787055989	0.614925574	5.12954768755682e-05	0.002295801	-0.08697355	0.608753755	0.806533801
PMM1	PMM1	5372	lightyellow	lightyellow	0.011386135	0.946673985	-0.001822952	0.991456424	0.031033146	0.855322153	0.938247769	0.198864783	0.238016369	0.501011665	-0.020202525	0.905527823	0.960873702	0.163051882	0.334926617	0.60069547	0.227829715	0.175041078	0.424007255	0.380604096	0.020131296	0.118182907	0.168128336	0.319888333	0.586659404	0.014021429	0.934355968	0.97333589	0.174927818	0.30041906	0.56728565	0.162764011	0.335792235	0.601418234	-0.235746005	0.160123235	0.40372579	-0.124017665	0.464590702	0.708970339	0.052865928	0.755989818	0.89012842	-0.230288748	0.170304797	0.417400291	0.2897411	0.081952747	0.27590827	0.042123372	0.804488864	0.914715624	0.013155561	0.938401729	0.975023278	0.375773018	0.021905263	0.124584048	0.231447166	0.168105708	0.414395527	-0.024442407	0.885819761	0.951944386
MT1G	MT1G	4495	lightyellow	lightyellow	0.075977233	0.654921083	-0.001722069	0.991929215	-0.11075092	0.514038951	0.744617669	-0.214593749	0.202153265	0.458744919	0.272433304	0.102828503	0.314136813	-0.129567149	0.444684923	0.693456687	-0.202370793	0.229673497	0.491504741	0.284944021	0.087377286	0.286107608	0.329933901	0.046123341	0.196371283	-0.133409134	0.431181343	0.682847868	0.310612438	0.061329304	0.23260359	0.280678334	0.092429939	0.29563593	-0.243455752	0.146499901	0.383841723	-0.076728328	0.651724622	0.832269522	-0.077395598	0.64889002	0.830559043	-0.115346519	0.496619402	0.732265853	0.135592908	0.423608517	0.676959288	-0.132465242	0.434477627	0.685460334	0.184779452	0.273580787	0.53994011	0.070801294	0.67711064	0.846973521	0.333816765	0.043469645	0.18940375	0.148924147	0.379022629	0.639674557
ANAPC10	ANAPC10	10393	lightyellow	lightyellow	0.080791087	0.634541717	0.001715548	0.991959774	0.067948117	0.689459461	0.853792404	0.122636438	0.469617713	0.712568637	0.020798053	0.902756022	0.959668401	-0.105265681	0.535221077	0.759068541	0.250443287	0.134903273	0.366537239	0.012943602	0.939392344	0.975441689	0.180853309	0.28408224	0.550879943	0.241646565	0.149617878	0.388497682	-0.16531271	0.328176261	0.594565513	0.573621598	0.000206035	0.005978818	-0.103578811	0.541818694	0.763461462	-0.211115196	0.209739495	0.467973427	0.431290835	0.007695795	0.06440325	-0.188052749	0.265022076	0.531058234	0.131677651	0.437238695	0.687633515	-0.136353038	0.420990135	0.674685302	0.498031329	0.001708334	0.024412864	0.163738589	0.332867268	0.598823376	0.028668132	0.866244468	0.943101001	0.160191673	0.343588201	0.608455815
ARL4A	ARL4A	10124, 25902	lightyellow	lightyellow	0.092820987	0.584783302	-0.001610339	0.992452842	-0.014448865	0.932359368	0.972576094	0.140331562	0.407434598	0.663601927	-0.113603742	0.503189729	0.73693844	-0.284737144	0.087617304	0.2865852	-0.025401202	0.881371953	0.949911098	0.091446232	0.590380995	0.794895039	0.275129629	0.099334454	0.307950139	0.287721707	0.084203526	0.280240544	-0.207734395	0.217299274	0.477003483	0.458312678	0.0043352	0.044603727	-0.183136871	0.277942974	0.544528106	-0.462316713	0.003966098	0.042075903	0.097242459	0.566942194	0.779858274	-0.148881353	0.379161172	0.63980573	-0.156371581	0.3553678	0.618948442	-0.156801695	0.354029469	0.617732043	0.156697897	0.354352166	0.617990827	0.16588841	0.326470923	0.592916759	-0.061759773	0.716512964	0.868860844	-0.205563	0.222252382	0.4828206
DDX31	DDX31	64794	lightyellow	lightyellow	0.054580614	0.748327794	-0.001605772	0.992474244	0.234077401	0.163188445	0.40795819	0.239746186	0.152944864	0.393443747	-0.084647623	0.618403264	0.81263867	-0.022541294	0.894648983	0.955931685	0.163045799	0.334944893	0.600706437	0.076179424	0.654060014	0.833598735	0.192271695	0.254253772	0.519333989	0.254653206	0.128252232	0.356077416	-0.1075994	0.526157875	0.753184683	0.391152648	0.016671325	0.105122768	-0.101104011	0.551567709	0.770067986	-0.218221373	0.1944479	0.449240203	0.194384373	0.24897244	0.513457775	-0.250976942	0.134046351	0.365263099	0.095048087	0.575765513	0.785916867	-0.111797295	0.510046142	0.741739428	0.272092422	0.103276809	0.314884145	0.163961704	0.332199862	0.598268715	-0.057444914	0.735581943	0.879295245	-0.011329309	0.946939747	0.978624952
CPA4	CPA4	51200	lightyellow	lightyellow	0.046466634	0.784782601	-0.001479143	0.9930677	0.018993267	0.911159503	0.963333746	-0.074965542	0.659236143	0.836732002	-0.004743486	0.977771187	0.99124709	-0.441171963	0.006271832	0.056372831	-0.196336949	0.244157016	0.508133391	-0.252412489	0.131761196	0.361604675	0.04323466	0.799434879	0.912191178	0.473850782	0.003051058	0.035626667	-0.286677477	0.085386018	0.282468103	0.595152476	0.000102205	0.003689188	0.123061654	0.468067075	0.711444317	-0.357267842	0.029946427	0.151167932	0.06768581	0.690598791	0.854391282	-0.194153391	0.249546254	0.514024481	-0.185983943	0.270410635	0.536664042	-0.507657107	0.001340021	0.020775708	0.681737901	3.38882337987744e-06	0.000338229	-0.349718876	0.033858199	0.162742301	0.169248652	0.316627375	0.58365858	0.221340587	0.187989208	0.440885965
GALNT15	GALNT15	117248	lightyellow	lightyellow	0.000954099	0.995528391	-0.001430499	0.993295673	0.004917061	0.976957997	0.990877688	0.215072272	0.201124841	0.457415352	-0.201633557	0.231411074	0.493565538	-0.289364303	0.082369138	0.276742504	-0.014780056	0.930812617	0.971992696	-0.028549924	0.86679105	0.943307604	0.145166416	0.391301353	0.650050788	0.443367604	0.00598822	0.054796527	-0.132884824	0.433010637	0.684270384	0.438613236	0.006616857	0.058423419	-0.031951198	0.851089343	0.93626125	-0.424415598	0.008842673	0.070366029	0.11872586	0.484004962	0.723217451	-0.202973739	0.22825904	0.489975915	-0.165101218	0.328804128	0.595190343	-0.179194666	0.288596048	0.55543006	0.269419308	0.10684399	0.32107682	0.066445195	0.69599645	0.857365056	0.041086455	0.80921168	0.916812189	-0.11216882	0.508632203	0.740711541
ACVR1B	ACVR1B	91	lightyellow	lightyellow	0.034075957	0.841308747	-0.001312984	0.993846421	0.101855024	0.548600538	0.768006315	0.024524538	0.885438618	0.951744331	0.095922556	0.572241947	0.783573593	-0.141046402	0.40502568	0.661703853	-0.077591231	0.648059876	0.830064797	0.062104653	0.714995906	0.867992872	0.075601536	0.656522228	0.83511135	0.164123271	0.331717081	0.597795996	0.077846214	0.646978519	0.829451418	0.365987802	0.025898224	0.138398481	-0.003867945	0.981873373	0.99284464	-0.049236721	0.772281897	0.898430257	-0.001861199	0.991277178	0.996661106	-0.325218656	0.049519661	0.204802125	0.050105051	0.768374792	0.89638817	-0.170172027	0.313955405	0.581100178	0.360524569	0.028377614	0.146357385	-0.108823571	0.521433892	0.749958013	0.130848306	0.44015655	0.689802753	0.157498976	0.351866311	0.615822975
TMA7	TMA7	51372	lightyellow	lightyellow	0.112444243	0.507585277	0.001210456	0.994326932	-0.046568307	0.784322817	0.904812063	-0.17279236	0.30645045	0.573370059	0.241222391	0.150355859	0.389644057	-0.298090906	0.07313785	0.25820335	-0.089910494	0.596661912	0.799012531	0.268498523	0.108094121	0.323174302	0.675748448	4.44704177703881e-06	0.000413193	0.121667932	0.473159692	0.715245574	-0.067888814	0.689716987	0.853947578	0.835448908	1.26093216851345e-10	1.44337677873641e-07	-0.446744719	0.00557357	0.052373782	-0.513232607	0.001160398	0.018917121	0.171457215	0.310260143	0.577306169	-0.172793743	0.306446521	0.573368533	0.270366047	0.105570077	0.318978964	-0.672712096	5.09188288973709e-06	0.00045574	0.631276662	2.79777181132834e-05	0.001494803	0.04865643	0.774896042	0.899699328	0.358027932	0.029574049	0.149974644	0.122627047	0.469651989	0.712609919
TPD52L1	TPD52L1	7164	lightyellow	lightyellow	-0.020693442	0.903242841	0.00110556	0.994818545	0.068615033	0.68656575	0.852219907	0.014282175	0.933137949	0.972904864	-0.14025581	0.407690351	0.663805678	-0.363387622	0.027054954	0.142137625	-0.148490786	0.380426989	0.640973515	0.029302083	0.863314219	0.941933654	0.326485944	0.04858774	0.202563104	0.464398967	0.003785167	0.040807746	-0.237055183	0.157747593	0.40023557	0.466052579	0.003646632	0.03985452	-0.252390527	0.131795937	0.361665547	-0.440816575	0.006318807	0.056631747	0.008590909	0.959752837	0.984080917	-0.075008126	0.659054293	0.836626975	-0.216854288	0.197327118	0.452781982	-0.438369205	0.006650599	0.058604465	0.255403983	0.127092194	0.354182384	-0.197809571	0.240566897	0.503903941	0.46154055	0.004035436	0.042552305	-0.095663035	0.57328663	0.784268316
TJAP1	TJAP1	93643	lightyellow	lightyellow	0.018000015	0.915788418	-0.001041142	0.995120449	0.222029198	0.186584008	0.439055138	0.093130847	0.583524886	0.790806733	0.107122745	0.528002892	0.754344583	0.052567012	0.757327888	0.890841697	-0.014381653	0.932673293	0.972733728	0.006033356	0.97172879	0.988953122	0.003552893	0.98334961	0.993416684	0.023938553	0.8881585	0.952973202	0.263316191	0.115337516	0.335221836	0.182397093	0.279922303	0.546583316	-0.044748683	0.792562261	0.908783937	-0.116858503	0.490954825	0.728068039	-0.068214296	0.688304002	0.853194469	-0.060335219	0.722790578	0.87237971	0.238642382	0.154901825	0.396288626	0.057570513	0.735024606	0.879046504	0.121883134	0.472371453	0.714667908	0.114967989	0.498042741	0.733153466	-0.24023266	0.152088117	0.392280499	0.176148894	0.297004499	0.564026426
HPSE	HPSE	10855	lightyellow	lightyellow	0.008482045	0.960262444	0.001004511	0.995292126	0.076701086	0.65184045	0.832288762	0.379828248	0.020407825	0.119186934	-0.207496248	0.217838764	0.477624275	0.014743751	0.930982158	0.972078496	0.300094698	0.071137105	0.253969929	0.125314427	0.45989729	0.705163912	0.266936534	0.110240079	0.326784174	0.38837701	0.017529343	0.108603527	-0.107224711	0.527607943	0.75407595	0.404430945	0.013038544	0.090191486	-0.159789791	0.344816089	0.609478769	-0.496128211	0.00179087	0.025155999	0.306061281	0.065432852	0.241931722	-0.352586645	0.032325668	0.158308571	0.147624623	0.383243044	0.64344236	-0.063823349	0.707451853	0.863902735	0.178576307	0.290290607	0.557209469	0.371198729	0.023702945	0.130907132	0.033583283	0.843574575	0.932949476	-0.139279989	0.410993069	0.666788174
MMADHC	MMADHC	27249	lightyellow	lightyellow	-0.092678239	0.58536344	-0.000964231	0.995480905	-0.270995277	0.104729793	0.317411344	-0.16467701	0.330065739	0.596364089	-0.032616528	0.848024295	0.93492896	-0.064409731	0.704884219	0.862356304	0.161300085	0.340215494	0.605309658	0.039603937	0.815975588	0.919866851	0.210880763	0.210257755	0.4685315	0.021788851	0.898147018	0.957527219	-0.186059873	0.2702116	0.536433643	0.122217168	0.471149328	0.713779691	-0.123955639	0.46481583	0.709129835	-0.053126409	0.754824364	0.889476576	0.364623719	0.02649985	0.14036793	0.365668349	0.026038095	0.138876283	0.04522207	0.790416544	0.907794717	-0.225033888	0.180539388	0.431275354	0.10708698	0.528141457	0.754375321	-0.049078057	0.77299642	0.898783596	0.293859531	0.077507269	0.267031531	-0.036170715	0.831689123	0.927221224
LAS1L	LAS1L	81887	lightyellow	lightyellow	0.033299471	0.8448804	0.00093917	0.995598359	-0.269632961	0.106555489	0.320571606	-0.238460598	0.155225851	0.396772239	0.056639103	0.739160859	0.88112928	-0.301571526	0.069690182	0.250979527	-0.245780921	0.142562825	0.378030184	-0.05506594	0.746163403	0.884914792	0.067211719	0.692659704	0.855486537	0.083170646	0.624563734	0.816221985	0.035450045	0.834995964	0.92879851	0.058759407	0.729755578	0.876000221	0.013572195	0.936454815	0.974222409	-0.159495391	0.345717276	0.610292461	-0.057425911	0.735666281	0.879330611	-0.054444218	0.748936415	0.886390298	-0.255184074	0.127431168	0.354748797	-0.200400102	0.234338102	0.496921218	0.057980082	0.733208085	0.877989871	-0.343550378	0.037356302	0.172680699	0.136339719	0.421035939	0.674723706	0.028651115	0.86632315	0.943134438
LTK	LTK	4058	lightyellow	lightyellow	0.011680202	0.945298787	-0.000934106	0.995622094	-0.113708722	0.502792711	0.736708314	-0.356707584	0.030223365	0.152041798	0.043318265	0.799054979	0.911978907	-0.388879206	0.017371416	0.107999935	-0.295607456	0.075678309	0.263251024	0.15091308	0.372616473	0.634216811	0.250736629	0.134431736	0.365824692	0.026247468	0.877449137	0.948191479	-0.233838402	0.163630924	0.408504898	0.288538695	0.083287234	0.278510621	-0.237730672	0.156531882	0.398472796	-0.135481659	0.423992497	0.677234054	-0.123187114	0.467610075	0.711133188	0.264281395	0.113961508	0.332902464	-0.234627047	0.162174115	0.406539287	-0.499897923	0.00163065	0.023691402	0.177749166	0.292567305	0.559543136	-0.381010094	0.019987839	0.11766446	0.523996183	0.000872769	0.015667564	-0.077454974	0.648638019	0.83039379
HOXA7	HOXA7	3204	lightyellow	lightyellow	0.018067416	0.915474216	0.000840352	0.996061491	0.026635643	0.875650728	0.947425686	0.148620499	0.380006317	0.640586675	-0.116646665	0.491746458	0.728652053	-0.272754268	0.102407746	0.313420359	0.044398609	0.794150008	0.90965954	-0.029084067	0.864321732	0.942375884	0.300640879	0.070599264	0.252839495	0.429025738	0.008058676	0.06638791	-0.361191257	0.028064959	0.145370069	0.511539795	0.001212541	0.01945932	-0.0719935	0.671974928	0.844124841	-0.431623983	0.007643622	0.064126509	0.246813718	0.140839186	0.375414436	-0.136558593	0.420283636	0.674148701	-0.240278625	0.152007347	0.392158717	-0.390627275	0.016830969	0.105789226	0.357559745	0.029802967	0.150710075	-0.059430732	0.726785713	0.8744625	0.051458826	0.762294636	0.893299189	-0.095678424	0.573224659	0.784242128
MTFR1	MTFR1	9650	lightyellow	lightyellow	0.041212739	0.808636141	-0.000789793	0.996298445	0.193273061	0.25174131	0.516647443	0.290864802	0.080720658	0.273377784	-0.200102931	0.235047031	0.497690853	0.04001006	0.814121349	0.91896587	0.21090174	0.210211345	0.468480823	0.32550042	0.049311232	0.204249574	0.272836739	0.102299845	0.313202322	0.109828589	0.517571269	0.747231623	0.007910985	0.962935898	0.98539334	0.297026241	0.07421866	0.260286937	-0.429157698	0.008037141	0.066275154	-0.266670144	0.110609253	0.32736494	0.072413581	0.670168793	0.843100504	-0.23586391	0.15990823	0.403392058	0.070451561	0.678619943	0.847832496	-0.014604498	0.931632491	0.972260262	-0.015540958	0.927259958	0.970581588	0.431110861	0.007724106	0.064554705	0.180078964	0.286183812	0.552982966	-0.240412529	0.151772228	0.391811949
SLC35B3	SLC35B3	51000	lightyellow	lightyellow	0.055694259	0.743364155	-0.000762885	0.996424554	0.062809327	0.711899539	0.866291667	0.085142761	0.616343745	0.811308728	-0.033056767	0.845997405	0.933944944	-0.039893233	0.814654645	0.919303107	-0.13325136	0.431731356	0.683279308	0.101025432	0.551878601	0.770240421	0.002583142	0.987893884	0.995249575	-0.010688879	0.949935289	0.979716864	-0.004890562	0.977082141	0.990936871	0.042352242	0.803447352	0.914257947	-0.092842857	0.584694439	0.79145886	-0.131852246	0.436625782	0.687080083	-0.369681046	0.024325767	0.133071086	0.040926844	0.809939255	0.917222594	-0.048687905	0.774754192	0.899659801	-0.066063836	0.697658646	0.858255881	-0.057049077	0.737339327	0.880169576	0.019622963	0.908226373	0.962057074	0.006613875	0.969009834	0.9879049	-0.117336177	0.48917217	0.72682017
TLE2	TLE2	7089	lightyellow	lightyellow	0.016059339	0.924840419	0.000526566	0.997532116	0.220274336	0.190179742	0.443718427	0.2627584	0.116138387	0.336536855	-0.206442828	0.220236196	0.480530871	-0.119286757	0.481927453	0.721755676	0.162831286	0.335589816	0.601251336	-0.025885108	0.879128489	0.948930252	0.279851402	0.093434878	0.297467072	0.417747944	0.010091286	0.076458985	-0.322872817	0.05128251	0.209194626	0.370730491	0.023893672	0.13161208	-0.166307983	0.325231539	0.591712647	-0.298567132	0.072658407	0.257203854	0.298174725	0.073053287	0.258029918	-0.209567502	0.213177355	0.472053615	-0.191082765	0.257258437	0.522667775	-0.112847399	0.506054768	0.739020156	0.142484808	0.400203195	0.657554191	0.070790094	0.677158955	0.846997098	-0.027572059	0.871314872	0.945377349	-0.152763808	0.366713485	0.629112944
POLK	POLK	51426	lightyellow	lightyellow	-0.036421973	0.830536875	0.000389858	0.998172831	0.071951045	0.672157562	0.844223084	0.245785049	0.142555905	0.378030184	-0.158317167	0.349338286	0.613585727	0.145496838	0.390212502	0.649185267	0.283706645	0.088820472	0.288904149	0.172304297	0.307839633	0.574745944	0.034676739	0.838547435	0.930486263	0.194475207	0.248747026	0.513189516	-0.001710763	0.991982197	0.99697865	0.043372531	0.79880842	0.911870491	-0.116377671	0.492752629	0.729379449	-0.070329595	0.679146584	0.848148615	0.20871844	0.215079791	0.474328818	-0.313972443	0.058432641	0.226007066	0.092286409	0.586957177	0.792857357	0.073392175	0.665968423	0.840494657	-0.091757243	0.589112563	0.794152481	0.16274277	0.335856159	0.60148483	0.076031651	0.654689292	0.833946617	-0.160832703	0.341635175	0.60667083
RINT1	RINT1	60561	lightyellow	lightyellow	0.138552402	0.413465482	0.000316805	0.998515211	-0.171000116	0.311571265	0.578618319	-0.174692436	0.301080138	0.567847949	0.232659026	0.165827068	0.411335971	-0.275490752	0.098873455	0.307172519	-0.058556975	0.730651878	0.876567103	0.203490944	0.227050461	0.488493753	0.489404425	0.002111204	0.028046038	0.11366325	0.502964661	0.736801635	-0.062658824	0.712560474	0.866594558	0.672094126	5.23316347851666e-06	0.000464273	-0.217790966	0.195351182	0.450321683	-0.417174518	0.010205349	0.07702768	0.135042859	0.425508913	0.678393532	-0.120630625	0.476968819	0.718125031	0.161300789	0.340213358	0.605309658	-0.477609822	0.002795608	0.033674341	0.525918737	0.00082865	0.015148673	-0.007217158	0.966184627	0.986748404	0.295583314	0.07570334	0.263292699	0.13467632	0.426777928	0.67932595
PCSK2	PCSK2	5126	lightyellow	lightyellow	-0.060316088	0.722875008	-0.00024609	0.998846635	0.033373429	0.844540076	0.93337205	-0.019404237	0.909245066	0.962477739	0.005484416	0.974300131	0.989926857	-0.262237474	0.116890094	0.337721846	-0.023447504	0.890438704	0.95400996	-0.138639021	0.4131707	0.668546414	0.193982756	0.249970722	0.514540307	0.362591375	0.027417587	0.143313181	-0.17789408	0.292167603	0.559115297	0.468384824	0.003458743	0.03859791	0.046968711	0.782512813	0.903904495	-0.291524141	0.080004447	0.271888668	0.155689037	0.357497844	0.620753827	-0.020935122	0.902118213	0.959464054	-0.096183112	0.571193964	0.782820484	-0.443288546	0.005998237	0.054859081	0.451363818	0.005046667	0.049161152	-0.191169586	0.257038229	0.5224025	0.214531738	0.202286805	0.458876006	0.093488265	0.582074833	0.78983685
APH1B	APH1B	83464	lightyellow	lightyellow	0.085229995	0.615981195	-0.000242341	0.998864208	-0.024694463	0.884650142	0.951402867	0.031052365	0.855233497	0.938214926	-0.044640325	0.793053628	0.909059776	-0.304916843	0.066498048	0.244177609	-0.07265073	0.669149977	0.842475946	0.205085464	0.223351962	0.484170161	0.446164519	0.005642994	0.05279911	0.162253154	0.33733175	0.602769231	-0.078711486	0.64331431	0.827357344	0.48599547	0.002292017	0.029629459	-0.348681774	0.03442684	0.16444029	-0.455304867	0.004631706	0.046576318	0.086096812	0.612383528	0.808770104	-0.148976281	0.378853888	0.639519107	-0.177056778	0.294481889	0.561454208	-0.259732113	0.120556503	0.34386989	0.176348231	0.296449449	0.563474671	0.094168386	0.579320015	0.788151435	0.083921336	0.621429435	0.81422889	-0.196234846	0.24440726	0.508391626
TMPRSS4	TMPRSS4	56649	lightyellow	lightyellow	0.053215525	0.75442576	0.000229918	0.998922432	-0.065278247	0.701087084	0.860135119	0.024359461	0.886204705	0.952120758	-0.008239964	0.96139571	0.984759123	-0.081427277	0.631867717	0.82050472	0.055646087	0.743578655	0.883524025	0.297287409	0.073952383	0.259785207	0.247503483	0.139696598	0.373619944	0.030259191	0.858893683	0.939838736	0.146425851	0.38716055	0.646575771	0.224479643	0.181643781	0.432685125	-0.425098619	0.008722564	0.069764329	-0.309139405	0.062634525	0.23561948	0.023262928	0.891296013	0.95436007	-0.352656677	0.032288966	0.158200705	0.077775988	0.647276269	0.829627576	-0.145754313	0.389365259	0.648472727	0.012064852	0.943500213	0.97731002	0.046243912	0.785790046	0.905534613	0.20112803	0.232607687	0.494983255	-0.150121009	0.375159926	0.636331213
TTC21B	TTC21B	79809	lightyellow	lightyellow	0.013928264	0.934791206	-0.000221777	0.998960585	-0.091030158	0.59207979	0.795888044	-0.146887829	0.385648078	0.645312711	0.265224598	0.112628843	0.330734882	-0.146415717	0.387193768	0.646585125	-0.092296584	0.586915765	0.792843647	-0.013629191	0.936188503	0.974109881	0.414384863	0.010776035	0.079771948	0.063568258	0.708569838	0.864440352	-0.080967523	0.633799672	0.821738636	0.42953855	0.007975263	0.065927484	-0.148762243	0.379546941	0.640166863	-0.309795666	0.06205034	0.234323018	0.122936719	0.468522392	0.711775092	-0.140609031	0.406498596	0.662860795	0.19256684	0.253511516	0.518518569	-0.452912141	0.004879961	0.048134578	0.396730728	0.015053304	0.098737095	-0.022220304	0.896140999	0.956638097	0.0418574	0.805699638	0.915204366	0.15119229	0.371722332	0.633465962
SLC48A1	SLC48A1	55652	lightyellow	lightyellow	0.05299858	0.755396237	-0.000134864	0.999367926	-0.096113929	0.571472139	0.783066603	-0.131621055	0.437437475	0.687757988	-0.060653326	0.721387205	0.871664174	-0.490064544	0.002077674	0.027743076	-0.187113975	0.267458439	0.533576233	0.320967912	0.052750661	0.21276928	0.393833349	0.015876401	0.101921312	0.156464088	0.355079702	0.618671047	-0.061393158	0.718126803	0.869867791	0.486336417	0.002273342	0.029469041	-0.386642642	0.018084037	0.110688031	-0.354920079	0.031121034	0.15473787	0.018526804	0.913333039	0.964247545	0.225791434	0.179037622	0.429262856	-0.345706707	0.036101486	0.169107983	-0.280196399	0.093014602	0.296735529	0.147639406	0.383194881	0.643424516	-0.050402833	0.767036191	0.895668193	0.351771381	0.032755445	0.1596469	-0.212343057	0.207039526	0.464730551
PNLIPRP3	PNLIPRP3	119548	lightyellow	lightyellow	0.04669934	0.783730365	-8.05E-05	0.999622558	0.009407687	0.955929916	0.982382111	-0.121920975	0.47223292	0.714558579	-0.006084774	0.971487953	0.988843993	-0.475121673	0.002962506	0.034966502	-0.185632499	0.271333116	0.53752658	-0.03844296	0.821281678	0.922398982	0.289606685	0.082101099	0.276208576	0.354017664	0.031582461	0.156102075	-0.286985212	0.085036212	0.281905071	0.553000629	0.000385813	0.009069508	-0.153621494	0.363996873	0.626586936	-0.387290078	0.017875276	0.109868791	0.167749034	0.320997128	0.587707944	-0.069782837	0.681509301	0.849488943	-0.324683177	0.049917718	0.205815912	-0.393341386	0.01601985	0.10247602	0.433925924	0.007291339	0.062136229	-0.271609548	0.103914394	0.315939425	0.270950042	0.10479003	0.317530669	0.068573614	0.686745337	0.852295143
LIPF	LIPF	8513	midnightblue	midnightblue	0.465873926	0.003661383	0.423829932	0.008946785	-0.536701076	0.000615923	0.012396911	-0.423575528	0.008992335	0.071122664	0.217963135	0.194989504	0.449853297	-0.608840095	6.37313605282605e-05	0.002667417	-0.395379352	0.015432622	0.100254106	0.382980529	0.019303661	0.115097659	0.645677554	1.59271784565923e-05	0.00100767	0.051203737	0.763439245	0.893875233	-0.108858436	0.521299655	0.749862321	0.668582278	6.1064123251597e-06	0.000515073	-0.559023461	0.000322585	0.008051899	-0.640094877	1.98827407479616e-05	0.001175426	-0.077203842	0.649704114	0.830976232	-0.101887736	0.54847147	0.767875493	-0.041761884	0.806134559	0.915369284	-0.70358343	1.18949317908512e-06	0.00015652	0.366910624	0.025497653	0.137090561	-0.144770216	0.392609287	0.651177249	0.595343366	0.000101549	0.003675313	-0.164126643	0.331707009	0.597795417
PPARGC1A	PPARGC1A	10891	midnightblue	midnightblue	0.333379951	0.043761877	0.40822364	0.012133175	-0.201866086	0.23086207	0.492972784	-0.208372264	0.21585879	0.47523604	-0.082134731	0.628899585	0.818704951	-0.61724097	4.71730484976309e-05	0.002159941	-0.374472065	0.022404592	0.12643024	0.178982837	0.289175828	0.556144568	0.376283814	0.021711757	0.123904343	0.222629747	0.185364582	0.437394472	-0.262739212	0.116166011	0.336567893	0.460612601	0.004119711	0.043136331	-0.347287786	0.035203428	0.166638493	-0.485277078	0.002331805	0.029945477	-0.096433284	0.570188573	0.782169511	-0.049918374	0.769214283	0.896853223	-0.426309093	0.008513123	0.068754527	-0.390396097	0.016901622	0.106095855	0.157965606	0.350423176	0.614498296	-0.158761259	0.347970772	0.612202135	0.56487117	0.000270232	0.007155488	-0.29412223	0.077230215	0.266455773
MAL2	MAL2	114569	midnightblue	midnightblue	-0.428571736	0.008133145	-0.373982852	0.022594792	0.469730538	0.003354209	0.037884127	0.261335029	0.118200978	0.339934068	-0.40108087	0.013885142	0.093952511	-0.094946468	0.576175608	0.786230008	-0.043125199	0.799932343	0.912420735	-0.000959189	0.995504537	0.998334831	0.142204937	0.401138914	0.658393312	0.395586755	0.015373889	0.100021658	-0.428544022	0.00813771	0.066819149	0.248042075	0.138809182	0.372343348	-0.196912555	0.24274948	0.506473576	-0.145827563	0.389124419	0.6482901	-0.094916862	0.576295112	0.786308417	-0.077385262	0.64893389	0.830591484	-0.230340814	0.170205517	0.417319047	-0.41713776	0.010212698	0.077060143	0.162254886	0.337326526	0.602768223	-0.160521824	0.34258148	0.607529263	0.55661054	0.000346708	0.00844093	-0.232542312	0.166045551	0.411635715
SLCO2A1	SLCO2A1	6578	midnightblue	midnightblue	-0.309156564	0.062619196	-0.369168702	0.024539058	0.374067074	0.022561952	0.126936129	0.057663579	0.734611713	0.878785663	-0.2217063	0.187241996	0.439938458	-0.046056459	0.786638222	0.90594897	-0.099474635	0.558031002	0.77430785	-0.006529002	0.969407327	0.988064833	-0.120383562	0.477878428	0.718821487	0.113118724	0.505026042	0.738216176	-0.085859559	0.613367349	0.809408303	0.04121394	0.808630666	0.916539257	-0.03954743	0.816233659	0.919986217	0.069584243	0.682368234	0.849913155	-0.180053544	0.286252971	0.553039466	-0.1533926	0.364720686	0.627290288	-0.10667675	0.529732084	0.755350278	-0.137292692	0.417765949	0.672218688	0.084906894	0.617324472	0.811909776	-0.256640834	0.12519817	0.35110293	0.367842543	0.025098349	0.135724886	-0.01199232	0.943839344	0.97743588
PF4V1	PF4V1	5197	midnightblue	midnightblue	0.360921165	0.02819128	0.367681233	0.025167093	-0.281789672	0.09109247	0.293217808	-0.26181323	0.11750498	0.33877787	-0.016954802	0.920662439	0.967549139	-0.596210978	9.86146205153223e-05	0.003602825	-0.373391968	0.022826308	0.12785065	0.416867911	0.010266787	0.077324454	0.583258912	0.000151461	0.00482775	0.1743724	0.301980452	0.568818589	-0.203897651	0.226103161	0.487381726	0.608704563	6.40369651536668e-05	0.002675878	-0.540871116	0.000547687	0.011453851	-0.639565884	2.03004536580135e-05	0.001193303	-0.188063364	0.264994613	0.531034563	0.020859155	0.902471695	0.959579746	-0.201322918	0.232145878	0.494419425	-0.611280809	5.84488655331064e-05	0.002512042	0.225396717	0.179819	0.430235147	-0.050387187	0.767106507	0.89571031	0.723274525	4.26014506586382e-07	7.46679897384126e-05	-0.332858277	0.044112957	0.191168956
RERG	RERG	85004	midnightblue	midnightblue	-0.286813697	0.085231038	-0.352795201	0.03221647	0.147587352	0.383364493	0.643563768	-0.104393016	0.538629368	0.761393672	-0.127854998	0.450776167	0.698324854	-0.150950436	0.372496772	0.634113201	-0.132720406	0.433585167	0.684771738	-0.016745252	0.921639958	0.968034312	0.072063381	0.671674347	0.843984951	0.112657286	0.506776208	0.739517866	-0.16781506	0.320803946	0.587520093	0.093573233	0.581730352	0.789641028	-0.142615048	0.399768181	0.657170488	0.012930993	0.939451273	0.975484235	-0.041255792	0.808439951	0.916443549	0.094258016	0.578957409	0.787860823	-0.112964868	0.505609253	0.738695831	-0.258140963	0.122929313	0.347641301	0.10255903	0.545825951	0.766062159	-0.280390566	0.092778706	0.296267945	0.413079354	0.011052285	0.081108193	-0.003581028	0.983217779	0.993362595
RTEL1	RTEL1	51750	midnightblue	midnightblue	0.366933614	0.02548774	0.342845192	0.037774284	-0.419210725	0.00980522	0.075132115	-0.449495841	0.005254321	0.050396439	0.212424555	0.206861177	0.464499491	-0.592509217	0.000111691	0.003925004	-0.383277251	0.019202349	0.11476603	0.210678965	0.210704577	0.469099116	0.522085418	0.000918667	0.016213337	0.056684652	0.738958413	0.88100974	-0.169255587	0.316607254	0.58364451	0.620663282	4.16277817984263e-05	0.001974172	-0.422641029	0.009161354	0.071941849	-0.442281842	0.006127056	0.055546309	-0.014951245	0.930013216	0.971658963	-0.052656125	0.75692891	0.890668502	-0.144173348	0.394584442	0.65285014	-0.653441903	1.16117218570148e-05	0.000808601	0.431925292	0.007596697	0.06389432	-0.246099986	0.142028692	0.377294367	0.568124755	0.000244525	0.006693326	-0.033362111	0.844592154	0.933396815
NOC2L	NOC2L	26155	midnightblue	midnightblue	-0.258941607	0.121731027	-0.324229059	0.0502573	0.101365374	0.550534237	0.769346541	0.040350891	0.812565982	0.918279056	-0.246721166	0.140993018	0.375638658	0.067602719	0.690959837	0.854551177	0.165043858	0.328974542	0.595340524	0.103191082	0.54334063	0.764369612	0.02013193	0.905856471	0.961025566	0.050194064	0.767974588	0.896164957	-0.066006016	0.697910781	0.858369872	-0.033158218	0.84553046	0.933743404	-0.161004222	0.341113762	0.606231788	0.00739447	0.965354339	0.986444508	0.13190893	0.436426896	0.686962362	0.053387919	0.753654845	0.888880062	0.077118474	0.650066672	0.831186232	-0.111384572	0.511619175	0.74284204	-0.035086639	0.836664537	0.929549933	-0.102994702	0.544112247	0.764907963	0.339469597	0.039828093	0.17957905	-0.110033494	0.516785492	0.746718089
RPA3	RPA3	6119	midnightblue	midnightblue	0.23224082	0.166610889	0.313313811	0.058991714	0.000729096	0.996582912	0.998713914	-0.045364182	0.78977269	0.907478269	-0.120757142	0.476503374	0.717825311	-0.225883159	0.178856391	0.429038095	-0.124346632	0.463397654	0.707962661	0.208676451	0.215174174	0.474427769	0.14657472	0.38667279	0.646203171	0.161534261	0.339505542	0.604694649	-0.05466514	0.747950697	0.885869229	0.198588926	0.238681365	0.501766381	-0.284544715	0.087841017	0.287026613	-0.16597329	0.326219956	0.592639869	-0.05818857	0.732283947	0.877584511	-0.041881202	0.805591267	0.915161962	-0.027069932	0.873639405	0.946375687	-0.103050708	0.543892136	0.764737708	0.014230435	0.933379628	0.972999161	-0.105949393	0.532558048	0.757367392	0.44960619	0.005241852	0.050333302	-0.186629363	0.268721875	0.53487585
SS18L1	SS18L1	26039	midnightblue	midnightblue	-0.278595362	0.094977304	-0.299235498	0.071989679	0.184594116	0.27407073	0.540408212	0.141980741	0.401889393	0.659006287	-0.119165117	0.482377602	0.722053636	0.097637418	0.565360718	0.778879747	0.051001224	0.764348296	0.89442549	0.052326274	0.758406037	0.891374917	0.103789843	0.540991196	0.762893958	0.169469407	0.315987282	0.583022596	-0.003938364	0.98154342	0.992694445	0.152719649	0.366853679	0.629236911	-0.049221019	0.772352603	0.898444458	-0.093395436	0.582451286	0.790080213	-0.101758578	0.548981166	0.7682874	-0.220359562	0.190003993	0.443480363	0.224541702	0.181519883	0.432529899	-0.293033248	0.078383757	0.268765601	0.206045795	0.221144463	0.48160658	-0.032111936	0.850348654	0.936019593	0.431918611	0.007597735	0.063899023	0.042269665	0.803823095	0.914407357
GRK5	GRK5	2869	midnightblue	midnightblue	-0.151910742	0.36942742	-0.295053507	0.076254257	0.069997032	0.680583338	0.848990055	0.05486683	0.747051134	0.885329548	-0.224224233	0.182154323	0.433373707	-0.1803781	0.285370769	0.552101961	0.021473174	0.899615139	0.958206197	0.152054793	0.368968302	0.631129656	0.181084901	0.283455647	0.550183547	0.210050286	0.21210081	0.47066233	-0.252414702	0.131757697	0.361604577	0.274676909	0.099914697	0.308911777	-0.192681338	0.253223956	0.518243556	-0.251982371	0.132442822	0.362653235	0.11594375	0.49437793	0.730594421	-0.166589494	0.324401623	0.590850974	-0.127389557	0.452439818	0.699589263	-0.202426857	0.229541725	0.491356878	0.122295896	0.470861527	0.71355193	0.043423325	0.798577649	0.91175743	0.461960833	0.003997761	0.042313213	-0.164406863	0.330870724	0.597067935
BCL7B	BCL7B	9275	midnightblue	midnightblue	-0.285612533	0.086605147	-0.280722384	0.09237664	0.203900458	0.22609663	0.48737415	0.13930437	0.410910367	0.666711689	-0.133906659	0.429449467	0.681486021	0.049568807	0.770786996	0.897691525	-0.117200317	0.489678852	0.727155373	-0.193078032	0.252229342	0.517185403	-0.040964972	0.809765437	0.917118259	0.193870001	0.250251472	0.514929734	-0.075978048	0.654917613	0.834098965	0.016437208	0.923077141	0.968715871	-0.007794788	0.96347993	0.985652861	-0.07180986	0.672765053	0.844536128	-0.266661063	0.110621854	0.32738693	-0.111037266	0.512944753	0.743789873	-0.014200007	0.933521763	0.973072359	-0.194424217	0.248873545	0.513331575	0.094841228	0.576600455	0.786477864	-0.107119069	0.528017134	0.754350715	0.2505852	0.134675	0.366174683	0.046405183	0.78506053	0.905147381
CFI	CFI	3426	midnightblue	midnightblue	-0.290443539	0.081180858	-0.279018529	0.094455488	0.163870818	0.33247163	0.598465049	0.255188474	0.127424379	0.354748797	-0.359866621	0.028688976	0.147382886	-0.070961316	0.676420468	0.84657924	0.05773645	0.734288469	0.878622644	0.087071399	0.608349219	0.806262099	0.096275399	0.570822987	0.78257917	0.284526372	0.087862365	0.28707727	-0.129138057	0.446207253	0.694602879	0.09331366	0.582783006	0.790298125	-0.254588269	0.128352936	0.356256688	-0.261253097	0.118320536	0.340098249	-0.058922	0.729035925	0.875701548	0.043213221	0.799532309	0.912237951	-0.215763302	0.199646153	0.455554221	-0.075671883	0.656222308	0.834936162	-0.092935138	0.584319567	0.791261939	0.042815822	0.801338766	0.913060344	0.355323438	0.030916583	0.154118235	-0.261504962	0.117953296	0.339555758
CMTM2	CMTM2	146225	midnightblue	midnightblue	0.202289312	0.229865101	0.267077397	0.110045243	-0.283821579	0.088685652	0.288676365	-0.103885331	0.540616968	0.7626703	-0.087822355	0.605248381	0.80435115	-0.470713091	0.003279632	0.037354852	-0.162465747	0.336690557	0.602204346	0.404471909	0.013028469	0.090153128	0.604654583	7.38034864393431e-05	0.002956482	0.277442098	0.096410628	0.302797052	-0.167575204	0.321506076	0.588190223	0.548080671	0.000445442	0.009986647	-0.509553518	0.001276351	0.0201263	-0.515223823	0.001101607	0.018275339	0.016212893	0.924123838	0.969244322	0.157141125	0.352975461	0.61678011	-0.241455881	0.149949305	0.389015876	-0.46936994	0.003381946	0.038085909	0.159900841	0.344476526	0.609215958	0.020104875	0.905982431	0.961057349	0.657665544	9.74084226491866e-06	0.000714097	-0.307897461	0.063751965	0.238289409
EGLN1	EGLN1	54583	midnightblue	midnightblue	-0.123443262	0.466677771	-0.264524335	0.113617125	-0.116232299	0.49329683	0.729713183	-0.135566105	0.423701011	0.677038476	-0.034415352	0.83974859	0.931147978	-0.258648813	0.122168221	0.346431203	-0.266398194	0.110987093	0.327938882	0.028038879	0.869154749	0.944388211	0.005732759	0.973136808	0.989423353	-0.024226822	0.886820326	0.9523805	0.039438824	0.816729726	0.920231792	0.082019729	0.62938169	0.818937441	-0.141669371	0.402933013	0.659884897	-0.066844372	0.694258093	0.856356804	-0.28592501	0.086246044	0.284032022	0.079645955	0.639366368	0.825028838	-0.162295892	0.33720279	0.602705315	-0.227861428	0.174979405	0.423929312	0.065151555	0.701640537	0.860449561	-0.260280846	0.119746204	0.342499963	0.286337272	0.085774028	0.283174547	-0.041027439	0.809480684	0.916984438
CLEC12B	CLEC12B	387837	midnightblue	midnightblue	0.339134655	0.040036727	0.263743851	0.114726305	-0.370279971	0.024078381	0.132228424	-0.457590403	0.004404857	0.045064124	0.344364659	0.036878347	0.17139315	-0.50635525	0.001385335	0.021266684	-0.389503216	0.017176846	0.107155949	0.505443497	0.001417869	0.02161096	0.628487458	3.11015749115492e-05	0.001608231	-0.082594583	0.626973338	0.817634476	0.199496989	0.236497057	0.499377948	0.674466137	4.70965915850625e-06	0.000430222	-0.484688872	0.002364832	0.030221064	-0.477622748	0.002794763	0.033667296	-0.145198305	0.391196192	0.650005117	-0.056219901	0.741024835	0.882079062	0.147102819	0.384945403	0.644807602	-0.536229281	0.0006241	0.012506171	0.406761214	0.012475756	0.087651787	-0.021710159	0.898512963	0.957696141	0.707862958	9.58349511042839e-07	0.000133293	0.035760256	0.833572195	0.928108694
OR2H2	OR2H2	7932	midnightblue	midnightblue	0.248613353	0.137872454	0.263220398	0.11547476	-0.347564516	0.035048136	0.166224286	-0.326760615	0.048387625	0.202116423	0.077792107	0.647207922	0.829585187	-0.553004624	0.000385768	0.009069508	-0.381930206	0.019665879	0.11649218	0.376125466	0.021771592	0.124114385	0.547643426	0.00045112	0.01006856	0.116157828	0.493575732	0.729962967	-0.089609394	0.597896765	0.799788481	0.561225772	0.000301889	0.007702045	-0.530326182	0.000734888	0.013955472	-0.549825653	0.000423414	0.009656807	-0.130154958	0.442604107	0.691740214	0.02631521	0.877135244	0.948105018	-0.090119517	0.595805334	0.798423405	-0.609988269	6.11948143018533e-05	0.002594411	0.242013255	0.14898204	0.387562186	-0.159915487	0.344431757	0.60916765	0.673991693	4.81036751678104e-06	0.000437414	-0.218152952	0.194591296	0.449381551
PIK3R3	PIK3R3	110117499, 8503	midnightblue	midnightblue	-0.205170604	0.223155645	-0.261486043	0.117980851	0.205753563	0.221814624	0.482380169	0.109144578	0.520198613	0.749093415	-0.235957663	0.159737416	0.403177388	0.021317778	0.90033796	0.958575005	0.11231758	0.508066608	0.740361222	0.219148343	0.192512461	0.446725145	0.206551321	0.219988448	0.48024549	0.094619648	0.577495424	0.787047903	-0.217435028	0.196100396	0.451264655	0.137038346	0.418637299	0.672968348	-0.291436241	0.080099642	0.272063677	-0.059826224	0.725037936	0.873506336	0.133942971	0.429323219	0.681390172	-0.098478178	0.562000955	0.776865743	-0.036558068	0.829912903	0.926438721	-0.163677575	0.333049926	0.599011491	0.015773592	0.926174061	0.970180493	0.059112933	0.728191135	0.875245583	0.465168054	0.003720176	0.040350914	-0.168028214	0.320180783	0.586961043
TSSK2	TSSK2	23617	midnightblue	midnightblue	0.232223472	0.166643462	0.259483619	0.120924794	-0.309776535	0.062067309	0.234347868	-0.166647338	0.324231258	0.590680899	0.000140997	0.99933918	0.999710845	-0.517261273	0.00104419	0.017644025	-0.272671432	0.102516211	0.313626961	0.335043481	0.042657383	0.187311635	0.640534052	1.95419090409627e-05	0.001162706	0.308805088	0.062933792	0.236336309	-0.235933393	0.159781623	0.403227719	0.620613408	4.17041551146092e-05	0.001976753	-0.442182527	0.006139893	0.055610626	-0.589918172	0.000121752	0.004161899	-0.03797243	0.823434413	0.923395043	0.004459177	0.97910321	0.991763545	-0.2125445	0.206598884	0.464140154	-0.583383237	0.000150851	0.004815554	0.289776237	0.081914002	0.275836246	-0.027091743	0.87353841	0.946329899	0.725994445	3.67164412598981e-07	6.64698625187938e-05	-0.228585315	0.173575844	0.422038673
NENF	NENF	29937	midnightblue	midnightblue	-0.346368419	0.035723386	-0.258284602	0.122713689	0.106294121	0.531217785	0.756372307	0.071766332	0.672952387	0.844626779	-0.230651359	0.169614228	0.416548326	-0.015124379	0.929204801	0.971375332	0.096746931	0.56892923	0.781327252	-0.192215863	0.254394346	0.519516395	-0.156120807	0.356149508	0.619575798	0.23170459	0.167619809	0.413700364	-0.162018978	0.338038911	0.60328695	0.043736364	0.797155819	0.911029185	0.129127172	0.446245907	0.694624319	0.032418984	0.848934114	0.93541949	0.065755202	0.699004873	0.858996754	0.100025642	0.555841369	0.772874476	-0.012206088	0.94283988	0.976920705	-0.208534179	0.215494193	0.474833891	0.192752948	0.253044218	0.518081532	-0.222776682	0.185067088	0.437100904	0.394380517	0.015718126	0.101309994	0.017955775	0.915994656	0.965577682
BBOX1	BBOX1	8424	midnightblue	midnightblue	0.200732309	0.233547309	0.258065525	0.12304267	-0.285850374	0.086331712	0.28416021	-0.423136145	0.00907147	0.071500825	0.138733332	0.412849878	0.668286823	-0.4864219	0.002268681	0.029427726	-0.30335051	0.067978011	0.247434491	0.190109027	0.259736748	0.525342221	0.34053603	0.039169682	0.177777955	0.02349005	0.890241106	0.953939106	-0.138057427	0.415152258	0.670208684	0.490603877	0.002050627	0.027501153	-0.281458864	0.091489026	0.29391328	-0.312068247	0.060060597	0.229840486	0.02177637	0.898205057	0.957561353	0.052596184	0.757197274	0.890778832	-0.014891807	0.930290766	0.971760564	-0.569224796	0.000236343	0.006550503	0.370599422	0.023947287	0.13176993	-0.232898402	0.165379615	0.410686784	0.601514988	8.22795772986071e-05	0.003186332	-0.01053081	0.950674745	0.980070092
CTSF	CTSF	8722	midnightblue	midnightblue	-0.360026781	0.028612926	-0.256032883	0.126126496	0.205509774	0.222374756	0.482976941	0.069535204	0.682580389	0.850017795	-0.225791503	0.179037486	0.429262856	0.072943648	0.667892381	0.841656205	0.215747082	0.199680775	0.455598051	-0.037041962	0.827695159	0.925252623	0.043960163	0.796139712	0.910585733	0.106279055	0.531276322	0.75639616	-0.385784033	0.018364034	0.111804003	0.142270011	0.400921234	0.658198892	-0.175692793	0.298277004	0.565268671	0.032559293	0.848287881	0.935078277	0.222920473	0.184776285	0.436660164	0.355290291	0.030933342	0.154175043	0.03189297	0.851357691	0.936406912	-0.294238652	0.077107678	0.266197239	0.17796863	0.291962118	0.558967123	-0.026460116	0.876463866	0.947798241	0.437220412	0.006811435	0.059537056	-0.057106678	0.737083516	0.880069359
NOP2	NOP2	4839	midnightblue	midnightblue	-0.131586699	0.437558165	-0.255112967	0.127540917	0.132150564	0.435579643	0.686246703	0.084603363	0.618587505	0.812751588	-0.203595989	0.226805533	0.488224282	-0.180272933	0.285656441	0.552463646	-0.127692443	0.451356819	0.698741395	0.11956651	0.48089301	0.720961344	0.012962762	0.939302793	0.975394709	0.196172395	0.244560405	0.508546623	-0.114982394	0.497988541	0.733122903	0.162519655	0.336528085	0.602056759	-0.147772223	0.38276231	0.643036902	-0.086908541	0.609022583	0.806728519	-0.114801781	0.498668371	0.73359856	-0.284948119	0.087372537	0.286102776	-0.188813169	0.263059346	0.528899144	-0.096380144	0.570402066	0.78227964	0.080953247	0.633859699	0.821778996	-0.070970182	0.676382234	0.846560836	0.367519336	0.025236245	0.136197277	-0.127368496	0.452515176	0.699655604
FZD4	FZD4	8322	midnightblue	midnightblue	-0.210925523	0.210158736	-0.250658942	0.134556496	0.211017971	0.209954324	0.468212051	0.106034856	0.532225625	0.757115586	-0.335899556	0.042097843	0.185807994	-0.105859392	0.53290823	0.757598163	-0.163213673	0.33444072	0.600221054	0.134717791	0.426634244	0.679232308	0.10595235	0.532546542	0.75735831	0.060112109	0.723775391	0.872860414	-0.112553266	0.507171162	0.73978695	-0.040944291	0.809859713	0.91716882	-0.297763636	0.073468764	0.258903559	-0.122828275	0.468917804	0.711998688	-0.260571262	0.11931901	0.341821269	-0.128619413	0.448051076	0.696127594	-0.214002308	0.203429426	0.460245155	-0.175889568	0.297727584	0.564762334	-0.170608236	0.312698096	0.579817063	-0.095806249	0.572710024	0.783924558	0.368143083	0.024970684	0.135252208	-0.35235432	0.032447668	0.158704749
C9orf47	C9orf47	286223	midnightblue	midnightblue	0.185839391	0.270789809	0.246694085	0.141038054	-0.372483621	0.023186049	0.129121948	-0.281382505	0.091580748	0.294061408	-0.044617763	0.793155949	0.909116154	-0.560977512	0.000304161	0.007736357	-0.267664696	0.109235715	0.32502766	0.345808461	0.036043133	0.168962392	0.649344929	1.37339254846412e-05	0.000906832	0.193287927	0.251704135	0.516605046	-0.30430436	0.067073707	0.245470979	0.552498974	0.000391548	0.009161826	-0.474894549	0.002978165	0.035077912	-0.594055999	0.000106048	0.00377939	0.039844539	0.814876949	0.919386886	0.198963614	0.237778425	0.500765092	-0.218797941	0.193242473	0.447621465	-0.661799102	8.18028690960186e-06	0.000631713	0.232250592	0.166592544	0.412318474	-0.117350176	0.489119973	0.726784358	0.728216974	3.24741382777113e-07	6.09318976015529e-05	-0.309175064	0.062602671	0.235523625
TMEM14A	TMEM14A	28978	midnightblue	midnightblue	-0.213085018	0.205419754	-0.24529926	0.143371945	0.132786921	0.433352689	0.684589282	0.131424477	0.438128297	0.68826889	-0.108197664	0.523846609	0.751681577	0.031832307	0.851637278	0.936563828	0.092410902	0.5864506	0.792579474	0.292065502	0.079420089	0.270765765	0.266415384	0.110963181	0.327900009	0.165494354	0.327637599	0.594008397	-0.164352269	0.331033552	0.597174315	0.219544655	0.191689138	0.445653204	-0.36834373	0.024885752	0.135021162	-0.161828827	0.338613795	0.603838042	-0.009403452	0.955949732	0.982386333	-0.336970608	0.041406168	0.183943671	0.065709821	0.6992029	0.859099608	-0.314737957	0.057788141	0.224646751	0.082372749	0.627902265	0.818215915	-0.007409205	0.965285341	0.98642075	0.54389938	0.000502439	0.01082905	-0.17476887	0.30086537	0.567707773
PPIH	PPIH	10465	midnightblue	midnightblue	-0.106532147	0.530293321	-0.233745394	0.163803351	0.034003502	0.841641893	0.931943508	-0.093164829	0.583386951	0.790739928	0.043087178	0.800105152	0.912477034	-0.176539444	0.295917645	0.562933538	-0.285828153	0.086357231	0.284217286	0.143905836	0.395471554	0.653607261	0.122858176	0.46880876	0.711948619	0.026895109	0.874448969	0.946810762	0.186035896	0.270274441	0.536500759	0.294577985	0.076751385	0.265480918	-0.142763891	0.399271367	0.656815756	-0.23301185	0.165167856	0.410397291	-0.368607551	0.024774443	0.134685588	-0.12730836	0.452730385	0.699854501	0.186344705	0.269465834	0.535593544	-0.335979592	0.042045835	0.185691613	0.27997381	0.093285594	0.297233509	-0.038667759	0.820253643	0.921945637	0.457485414	0.004415063	0.04513006	0.080051773	0.637654899	0.824077304
FBXW8	FBXW8	26259	midnightblue	midnightblue	-0.226977161	0.176704899	-0.232029801	0.1670074	0.113987507	0.501739163	0.735932397	0.109747575	0.517882109	0.747413441	-0.200934575	0.233066717	0.495492178	0.001198476	0.994383079	0.997914534	0.126988883	0.453874624	0.700635768	0.170538158	0.312899871	0.580051611	0.049915291	0.769228151	0.896861976	0.086396389	0.611142222	0.808109038	0.008541333	0.95998491	0.984188272	0.031718004	0.852164132	0.936842051	-0.286919005	0.085111376	0.282025732	-0.024954024	0.883445955	0.950829445	0.064878017	0.702836	0.861213372	-0.07964957	0.639351115	0.825028838	-0.051323626	0.76290123	0.893589062	0.047598585	0.779667782	0.902432833	-0.137216111	0.418028197	0.672427932	0.026019113	0.878507384	0.948681393	0.287781502	0.0841362	0.28011473	-0.177944859	0.292027628	0.559022927
DNAJC18	DNAJC18	202052	midnightblue	midnightblue	0.203753082	0.22643958	0.228574082	0.173597561	-0.248809234	0.137552344	0.37056224	-0.215798138	0.199571811	0.455476988	0.080142443	0.637272765	0.823826264	-0.487718503	0.002199	0.028829148	-0.281766805	0.09111984	0.293264028	0.295906627	0.075368673	0.26265779	0.553923623	0.000375457	0.008908627	0.166686229	0.324116747	0.590614038	-0.063132452	0.710481226	0.865447932	0.49825989	0.00169865	0.024313426	-0.346258139	0.035786174	0.168216218	-0.446182812	0.005640794	0.05278998	-0.020169702	0.905680628	0.960945164	-0.143353054	0.397308313	0.655144534	-0.241719239	0.149491705	0.388299889	-0.456092513	0.004552413	0.046042034	0.185776066	0.270956027	0.537162542	-0.140423915	0.407122921	0.663339015	0.470713472	0.003279603	0.037354852	-0.190598649	0.258488615	0.52407565
MAPK8	MAPK8	5599	midnightblue	midnightblue	-0.174135881	0.302646919	-0.226996715	0.176666611	0.343388376	0.03745199	0.172959088	0.315701597	0.05698488	0.222789611	-0.049835187	0.769588465	0.897085745	0.144652115	0.39299965	0.65148261	0.295865282	0.075411406	0.262739689	0.003113828	0.985407024	0.99416624	0.047707543	0.779175924	0.90217606	0.270156997	0.105850374	0.319396883	-0.038072675	0.822975674	0.923164141	0.30554609	0.065910693	0.242931177	-0.048124513	0.777294417	0.901012042	-0.100299022	0.554756483	0.772149152	0.245013212	0.143854056	0.379868864	-0.346599955	0.035591852	0.167760716	0.198953101	0.237803728	0.500780992	-0.004885451	0.977106083	0.990940707	0.254278873	0.128833552	0.356962049	0.152990573	0.36599406	0.628440051	-0.078291906	0.645090099	0.828294761	0.129033582	0.446578338	0.694906815
TMEM115	TMEM115	11070	midnightblue	midnightblue	0.216726153	0.197598505	0.225045298	0.180516703	-0.394411125	0.015709312	0.10127589	-0.299518005	0.071708472	0.255168176	0.146749597	0.386100276	0.645705983	-0.300534446	0.070703822	0.253044639	-0.320088073	0.053440017	0.214489681	0.180033464	0.286307611	0.553087082	0.179708251	0.287193474	0.553873459	-0.044323993	0.794488531	0.909861985	0.184212417	0.275081569	0.541447144	0.210635235	0.21080149	0.469212924	-0.196440633	0.243903071	0.507849035	-0.17699024	0.294666299	0.561621709	-0.219690243	0.191387308	0.445274895	-0.101888548	0.548468265	0.767875161	0.059235399	0.727649444	0.874936537	-0.272467822	0.10278319	0.314062558	0.186401151	0.269318206	0.535490122	-0.137730792	0.416267491	0.671092676	0.526976695	0.000805225	0.014880477	0.031219008	0.854464882	0.937912386
KRT13	KRT13	3860	midnightblue	midnightblue	0.270185032	0.105812752	0.224481512	0.18164005	-0.337844253	0.040848817	0.182412263	-0.363480588	0.027012874	0.142031431	0.057590117	0.734937623	0.878991095	-0.596138398	9.88571179260616e-05	0.003608117	-0.283896839	0.088597456	0.288512104	0.246722286	0.140991156	0.375638658	0.550147147	0.000419463	0.009598091	0.18513359	0.272646204	0.53891377	-0.333920736	0.04340032	0.189275997	0.632995268	2.61976894445465e-05	0.001428613	-0.374147046	0.022530806	0.126843655	-0.533158993	0.000679714	0.013229169	0.08671016	0.60984325	0.807228992	0.075191081	0.65827323	0.836194961	-0.142608609	0.399789682	0.657191999	-0.662598075	7.90638030796907e-06	0.000616514	0.388785223	0.01740088	0.108136338	-0.215898606	0.199357518	0.455204769	0.592507683	0.000111696	0.003925004	-0.164983809	0.329153005	0.595488531
TTC39B	TTC39B	158219	midnightblue	midnightblue	0.220944906	0.188800019	0.223465007	0.183677957	-0.262745354	0.116157167	0.336552739	-0.160531387	0.342552347	0.60749472	0.031541588	0.852977409	0.937235447	-0.364125686	0.026722363	0.141094689	-0.46392771	0.003825475	0.041078882	0.278850664	0.094662223	0.299629425	0.221202165	0.188272576	0.441265548	-0.105065081	0.536003621	0.759595381	0.135643781	0.423432995	0.676790515	0.121987031	0.471991145	0.714414237	-0.281857141	0.091011755	0.293067391	-0.351789078	0.032746067	0.159627049	-0.480134932	0.002634682	0.03240972	0.147256746	0.384442763	0.64444969	-0.216773571	0.197498043	0.452979933	-0.077957837	0.646505361	0.829120106	-0.157501582	0.35185824	0.615818761	0.128098459	0.449907272	0.697566132	0.333408751	0.043742561	0.19016587	-0.310224999	0.061670498	0.233401476
MRPS25	MRPS25	64432	midnightblue	midnightblue	-0.179491896	0.28778379	-0.221683183	0.187289165	-0.114392501	0.500210652	0.734743505	-0.098570202	0.561633779	0.77658839	-0.122122983	0.471493749	0.714054697	-0.060679722	0.721270796	0.871594461	-0.031485188	0.853237442	0.937352809	0.004651328	0.978202949	0.991407421	-0.156894439	0.353741289	0.617529094	-0.057842037	0.733820183	0.878375696	0.017555421	0.917861281	0.966360912	-0.13913106	0.411498459	0.667196794	-0.081076561	0.633341264	0.821461299	0.07082033	0.677028527	0.846929825	-0.093484568	0.58208982	0.789841282	0.079533798	0.639839695	0.825305285	0.051917539	0.760237596	0.892343801	-0.103980265	0.540245031	0.76242357	-0.088103656	0.604088583	0.80370754	-0.282694523	0.090014536	0.291164577	0.239064615	0.154151102	0.395208314	-0.087714274	0.605694251	0.804643737
C5orf51	C5orf51	26272, 285636	midnightblue	midnightblue	0.208426079	0.215737564	0.220921182	0.18884871	-0.099684252	0.557197536	0.773827305	-0.009491017	0.955539944	0.982223623	-0.102634737	0.545527978	0.765839232	-0.177213503	0.294047813	0.560995193	-0.057138658	0.736941501	0.87998043	0.275502944	0.09885792	0.307146529	0.300475921	0.070761367	0.253183268	0.10353448	0.541992601	0.763535308	-0.083667488	0.622488576	0.814919107	0.278004487	0.095709614	0.301565612	-0.254883088	0.127896205	0.355538283	-0.28793501	0.083963548	0.279824663	0.019179558	0.910291634	0.962937325	-0.00418728	0.980377129	0.992267462	-0.031974574	0.850981614	0.936209237	-0.159691284	0.345117467	0.609782572	0.103600988	0.541731706	0.763397241	0.142686944	0.399528161	0.656976464	0.418172947	0.010007448	0.076039791	-0.186954272	0.26787437	0.533982868
CLUAP1	CLUAP1	23059	midnightblue	midnightblue	0.255017158	0.127688905	0.219529799	0.191719957	-0.1930802	0.252223914	0.517178372	-0.225041153	0.180524944	0.431257858	0.1166772	0.49163231	0.728569298	-0.468332233	0.003462885	0.038630803	-0.358518442	0.02933577	0.149290128	0.383024268	0.019288699	0.115053289	0.441814484	0.006187665	0.055870613	0.100137422	0.555397658	0.77260512	0.112174195	0.50861176	0.740703778	0.625905884	3.42715765327042e-05	0.001719561	-0.424041357	0.008909081	0.070728436	-0.523301832	0.000889207	0.015868639	-0.254312765	0.128780839	0.356885335	-0.239759113	0.152922053	0.393433662	0.045965502	0.787049866	0.906140813	-0.520702152	0.000953215	0.016601187	0.373730406	0.022693463	0.12736027	-0.053083868	0.755014668	0.889579466	0.687133489	2.63855003108901e-06	0.000280556	-0.067038119	0.693414903	0.855901043
HGD	HGD	3081	midnightblue	midnightblue	0.198913725	0.237898516	0.218836333	0.193162395	-0.26651525	0.110824339	0.327746224	-0.206830768	0.219351205	0.479420742	-0.007943437	0.962783961	0.985347598	-0.251105491	0.133840535	0.364949671	-0.009515506	0.955425338	0.982152646	0.224974207	0.180658079	0.431424767	0.259585052	0.12077436	0.3441877	-0.035928412	0.832800633	0.927712787	-0.196968589	0.242612753	0.506327145	0.272116211	0.103245475	0.31482391	-0.246818919	0.140830544	0.375399138	-0.18049641	0.28504962	0.551827889	0.230837114	0.169261249	0.416021101	-0.005769019	0.972966963	0.989383773	0.012704733	0.940508829	0.975963426	-0.266484048	0.110867704	0.327786837	0.146521929	0.386845718	0.646333504	-0.065010939	0.702254993	0.860832115	0.370060295	0.024168875	0.132555022	-0.179037219	0.289026914	0.555944969
KRCC1	KRCC1	51315	midnightblue	midnightblue	-0.207976096	0.21675267	-0.217947425	0.195022486	0.21472827	0.201863789	0.458346459	0.138221725	0.41459193	0.669778774	-0.218399534	0.194074858	0.448682883	0.014643102	0.931452196	0.972224843	0.051483638	0.762183328	0.893249937	-0.040698534	0.810980255	0.917635003	-0.018961244	0.911308697	0.963399291	0.262081131	0.117116411	0.338105985	-0.122266237	0.47096994	0.713653515	0.079386729	0.640460573	0.825632728	0.023746665	0.889049436	0.953371617	-0.034057173	0.841395112	0.93184009	0.101077057	0.551674341	0.770124324	-0.161943061	0.33826836	0.603532447	-0.035481071	0.834853543	0.928718616	-0.071156442	0.675579239	0.846073672	0.082407511	0.627756662	0.818135712	-0.053431139	0.75346161	0.888773715	0.256272592	0.125759856	0.35197848	-0.014106337	0.933959323	0.973195621
HIVEP1	HIVEP1	3096	midnightblue	midnightblue	-0.141996527	0.401836522	-0.216823954	0.197391341	0.017929099	0.916119018	0.965640277	0.183896881	0.275919026	0.542381476	-0.305203966	0.066229531	0.243610017	-0.116696367	0.491560666	0.728527979	-0.010315297	0.951682992	0.980508118	0.038862343	0.819364028	0.921478203	-0.044170565	0.795184729	0.910171348	0.299615314	0.071611811	0.25495748	-0.073050799	0.667432566	0.841339706	0.086992878	0.608673837	0.806506256	-0.121321204	0.474431139	0.716223976	-0.20805925	0.216564838	0.476076921	-0.121883323	0.47237076	0.714667908	-0.442053252	0.006156637	0.055711004	-0.077509374	0.648407175	0.830272533	-0.137502857	0.417046732	0.671659866	0.02481452	0.884093128	0.951139847	-0.062531207	0.713121068	0.866938065	0.335911178	0.042090288	0.185803032	-0.192641083	0.25332503	0.518326941
CDK3	CDK3	100529145, 1018	midnightblue	midnightblue	0.050386019	0.767111754	0.210661694	0.210742848	-0.081481771	0.631638888	0.8203679	0.071969786	0.672076936	0.844179067	-0.249372508	0.136634885	0.3692179	-0.231354528	0.168280815	0.414647417	0.000470741	0.997793755	0.999149385	0.056360309	0.740400352	0.881768781	0.153216742	0.365277369	0.627818136	0.397841643	0.01474739	0.09743959	-0.327763196	0.047662793	0.200275546	0.156775185	0.354111869	0.617775818	-0.20736038	0.218146968	0.47799896	-0.213487193	0.204545459	0.461587332	0.091516575	0.590093999	0.794728592	-0.163777658	0.332750343	0.598704313	-0.291617099	0.079903869	0.271690387	-0.269252521	0.107069616	0.32143374	0.014319024	0.932965825	0.972814754	-0.211527947	0.208829183	0.466879952	0.489526713	0.002104957	0.027993237	-0.263103355	0.115642612	0.335689426
SMOC2	SMOC2	64094	midnightblue	midnightblue	-0.214256247	0.202880812	-0.206118646	0.220977616	0.012190413	0.942913165	0.976957509	0.130617148	0.440971726	0.690438007	-0.204616434	0.224435574	0.485431434	-0.187793608	0.26569315	0.531809348	-0.138059205	0.415146191	0.670208684	0.018706927	0.912493663	0.963943741	0.033962298	0.841831357	0.932020315	0.312419513	0.059757614	0.229091075	-0.150681798	0.373358095	0.634898068	0.11066091	0.51438314	0.744864288	-0.127296969	0.452771156	0.69989621	-0.159567057	0.345497766	0.610107385	-0.214751515	0.201813797	0.45827317	-0.291904599	0.079593424	0.27109757	-0.251058465	0.1339158	0.365050447	-0.260520673	0.119393343	0.34196458	0.059243594	0.727613199	0.874921167	-0.151823587	0.369705362	0.631810074	0.503328384	0.001495949	0.022379196	-0.17320521	0.305278456	0.572147715
PYCR3	PYCR3	65263	midnightblue	midnightblue	-0.28807205	0.083809649	-0.205793791	0.221722289	0.295741504	0.07553945	0.263008475	0.221894297	0.186858704	0.439393592	-0.372209475	0.023295542	0.129474722	0.050683316	0.765775963	0.895140978	0.184433561	0.274495625	0.540842033	0.161954201	0.338234684	0.603511438	0.087485865	0.606636976	0.805168413	0.181040855	0.283574749	0.550319488	-0.236114042	0.159452795	0.402741918	0.163257112	0.334310336	0.600179922	-0.345612526	0.036155565	0.169286989	-0.112838809	0.506087354	0.739043652	0.084299458	0.619853173	0.813387674	-0.181048379	0.283554401	0.550290822	0.095173982	0.575257629	0.785615524	-0.194066521	0.24976229	0.514306575	0.015446758	0.927699705	0.970794931	0.09559833	0.573547232	0.78443917	0.517351826	0.001041701	0.017617057	-0.29747211	0.073764521	0.25944677
PSMD5	PSMD5	5711	midnightblue	midnightblue	-0.169048778	0.317207625	-0.203222747	0.227676624	0.006376664	0.970120809	0.988316996	0.124628729	0.462375889	0.707121321	-0.230603617	0.169705035	0.416663947	-0.083569739	0.622896615	0.815141802	0.027235651	0.872872111	0.946061257	0.037861626	0.823941542	0.923618128	-0.080380475	0.63627001	0.823221063	0.160174211	0.3436415	0.608483556	-0.107727113	0.525664065	0.752891279	0.074646444	0.660599419	0.83750904	-0.043576306	0.797882725	0.911455896	-0.17743288	0.293440901	0.560416549	-0.095341412	0.574582502	0.785141321	0.060194229	0.723412861	0.872703524	-0.141076509	0.404924402	0.661629346	-0.083115	0.624796325	0.816335064	0.041902985	0.805492092	0.915122896	0.05532959	0.744988412	0.884278515	0.263978178	0.114392441	0.33364892	-0.12833781	0.44905393	0.696935907
CST4	CST4	1472	midnightblue	midnightblue	0.199391364	0.236750437	0.202218979	0.230030577	-0.290053007	0.081609302	0.275143402	-0.262675313	0.116258039	0.336669218	0.052167951	0.759115337	0.891714325	-0.528130257	0.000780355	0.014548702	-0.282391372	0.090374575	0.291862065	0.40444526	0.013035023	0.090179182	0.563112931	0.000285109	0.007413588	0.19286994	0.252750757	0.517752898	-0.172645458	0.306868161	0.573732507	0.633657114	2.55400935673122e-05	0.001402509	-0.529710181	0.000747398	0.014111222	-0.479658259	0.002664425	0.03264107	-0.02084867	0.902520487	0.95957991	-0.079115782	0.641605052	0.826342581	-0.07863021	0.643658143	0.827560926	-0.639098776	2.0675917710302e-05	0.001209519	0.358985579	0.029110315	0.148601728	-0.183890378	0.275936303	0.542391757	0.805225248	1.86572957836259e-09	1.18882818207488e-06	-0.189869074	0.260349885	0.526010708
MAP1LC3A	MAP1LC3A	84557	midnightblue	midnightblue	-0.239177177	0.153951415	-0.201342444	0.232099644	0.146037702	0.388433984	0.64765284	0.058236462	0.732071714	0.877462352	-0.325031812	0.049658264	0.205181084	-0.143965571	0.395273363	0.653452183	-0.083963368	0.621254137	0.814110534	-0.004271874	0.979980773	0.992126364	0.029201381	0.863779566	0.942120907	0.107967906	0.524733644	0.752325421	-0.293000736	0.078418402	0.268842308	0.030452459	0.858001556	0.939462337	-0.185039808	0.272893496	0.539171872	-0.13404507	0.428968353	0.681099655	-0.087269328	0.607531276	0.805718787	0.07811619	0.645834356	0.828763725	-0.213779358	0.203911941	0.460798951	-0.231614804	0.16778917	0.41398206	-0.021596176	0.899043052	0.957954436	-0.05930627	0.727336024	0.874762055	0.311982502	0.06013474	0.229997466	-0.20623397	0.220713667	0.481065495
PSORS1C1	PSORS1C1	170679	midnightblue	midnightblue	0.290019147	0.081646532	0.200639979	0.233766911	-0.248782924	0.137595307	0.370633834	-0.19582841	0.2454051	0.509500417	-0.034470081	0.839497063	0.931052697	-0.648824509	1.40274060364793e-05	0.000920804	-0.437845098	0.006723567	0.059032299	0.28950622	0.082212116	0.276437533	0.559733003	0.000315783	0.007939832	0.246543497	0.141288671	0.376108777	-0.183625201	0.276641419	0.54311388	0.68353589	3.11949846564684e-06	0.000316973	-0.411240569	0.011451564	0.082941921	-0.662253855	8.02334336268468e-06	0.000622754	-0.137425713	0.417310648	0.671887831	-0.138878685	0.412355698	0.667892256	-0.293697289	0.077678764	0.267348577	-0.568949715	0.000238366	0.006585581	0.374465062	0.022407305	0.12643452	-0.055536609	0.744066206	0.883759676	0.623165776	3.79544951807098e-05	0.001850863	-0.223329284	0.183951277	0.435641728
FKBPL	FKBPL	63943	midnightblue	midnightblue	0.271077688	0.104620118	0.197144035	0.242184982	-0.302866757	0.068440286	0.248411546	-0.280648185	0.092466431	0.295694156	0.214787595	0.201736216	0.45819755	-0.163414688	0.333837632	0.599762875	-0.235576519	0.160432666	0.404159337	0.13794757	0.415527154	0.670497339	0.021838974	0.897913943	0.957453403	-0.222035967	0.186570231	0.4390347	0.313963339	0.05844034	0.226023949	0.048787655	0.774304677	0.899465046	-0.135176837	0.425045589	0.677978536	-0.047005318	0.782347387	0.903833684	-0.147606323	0.383302673	0.643493394	-0.057386788	0.735839923	0.879427648	0.194868457	0.24777272	0.512192711	0.031232318	0.854403497	0.937889088	0.069018462	0.684817423	0.851262589	-0.065329541	0.700863051	0.859997423	0.081907399	0.62985274	0.819232587	0.126055523	0.457226462	0.703145164
DTX2	DTX2	113878	midnightblue	midnightblue	0.253572664	0.129935586	0.195066667	0.247282607	-0.094030357	0.579878625	0.788474765	-0.253969423	0.129315588	0.357690859	0.031471492	0.853300588	0.937370433	-0.200355426	0.234444588	0.497033087	-0.299953237	0.071276928	0.254230542	0.24681418	0.140838418	0.375414436	0.058887068	0.729190522	0.875745169	-0.32184313	0.052071995	0.211118122	0.277631386	0.096174245	0.302413871	-0.002681082	0.987434918	0.995040224	-0.307938879	0.063714448	0.238209807	0.024397612	0.886027646	0.95204103	-0.264074711	0.114255115	0.333391214	0.165842559	0.326606541	0.593092789	0.01046964	0.950960911	0.980215826	0.105346872	0.534904505	0.75886086	-0.143900491	0.395489291	0.653612266	0.039565111	0.816152907	0.919958507	0.294912727	0.076401171	0.26478288	-0.090899691	0.592612917	0.796185449
SLC9A8	SLC9A8	23315	midnightblue	midnightblue	0.10318943	0.543347119	0.193938781	0.250080191	-0.12790089	0.450612311	0.698203213	-0.168172212	0.319760227	0.586542008	0.100407105	0.554327835	0.7719006	-0.216026039	0.199085938	0.454880638	-0.236020714	0.159622615	0.402998056	0.037208368	0.826932803	0.924939971	-0.039139793	0.818095939	0.920888769	0.112084731	0.508952054	0.740922588	0.033242604	0.845142092	0.933601463	0.088924986	0.600707737	0.801617086	-0.017414244	0.918519611	0.966647946	0.010087249	0.952749964	0.980977233	-0.152524259	0.367474381	0.629772774	-0.175306647	0.299357055	0.56632811	-0.09080091	0.593016708	0.796497702	-0.137404306	0.417383901	0.671920203	0.094491586	0.578012956	0.787337639	-0.249470094	0.136476398	0.369011409	0.364186734	0.026695005	0.141002689	0.050676602	0.765806123	0.895163572
CDC42BPG	CDC42BPG	55561	midnightblue	midnightblue	-0.271721665	0.10376609	-0.193292974	0.251691516	-0.076926924	0.650880469	0.83171357	-0.037059154	0.827616389	0.925228536	-0.280176335	0.093039004	0.296761803	-0.229073359	0.172634115	0.420642405	0.020351146	0.904835984	0.960557213	0.015987532	0.925175539	0.96971704	0.174472612	0.301698355	0.568513224	0.275159067	0.099296813	0.307870341	-0.263518284	0.115048381	0.334769116	0.182514817	0.279606713	0.546260513	-0.240894656	0.15092787	0.39056822	-0.236266714	0.159175275	0.402319851	0.137807734	0.416004635	0.670844728	0.241990645	0.149021189	0.387591429	-0.15674334	0.354210866	0.617861026	-0.386955738	0.017982828	0.110269443	0.123054242	0.46809408	0.7114711	-0.209485208	0.213361236	0.47230229	0.554892584	0.000364853	0.008750112	-0.172974697	0.305932484	0.572822225
BAG3	BAG3	9531	midnightblue	midnightblue	-0.2000833	0.235093914	-0.188287547	0.26441501	0.222537033	0.185552469	0.43762295	0.164808529	0.329674276	0.59595231	-0.267405624	0.109592261	0.325647446	-0.000998897	0.99531844	0.99828231	0.090949114	0.592410937	0.796055344	0.033868084	0.842264613	0.932190154	-0.031405021	0.85360708	0.937516144	0.080709385	0.634885456	0.822433314	-0.078866369	0.642659293	0.826954822	0.024153161	0.887162239	0.952544258	-0.177166884	0.294176889	0.561124822	-0.074683239	0.660442166	0.837436898	0.069835041	0.681283584	0.849347324	-0.199111567	0.237422518	0.500376418	-0.078065628	0.646048578	0.828875346	0.028417705	0.867402484	0.94355428	-0.052307956	0.758488095	0.891400147	0.028054942	0.869080437	0.94434102	0.167736913	0.321032601	0.587727135	-0.167147633	0.32276009	0.589277976
ZNF627	ZNF627	199692	midnightblue	midnightblue	-0.200764227	0.233471425	-0.184663611	0.27388695	-0.005310721	0.975113805	0.990281564	-0.075264821	0.65795852	0.836049712	-0.17291425	0.306104134	0.573019456	-0.282217896	0.090581104	0.292243731	-0.097510274	0.565869601	0.77917418	-0.008833642	0.95861663	0.983515977	0.186534168	0.268970519	0.535119611	0.242517419	0.148111048	0.386197485	-0.383445262	0.01914518	0.114543434	0.31198886	0.06012924	0.229997466	-0.205315915	0.222820858	0.483503376	-0.130626661	0.440938163	0.690429573	0.071144624	0.675630179	0.846087139	0.044218109	0.794968977	0.910087176	-0.228165399	0.174389045	0.423140988	-0.463904046	0.003827509	0.041086165	0.296705921	0.074546267	0.26095178	-0.234764352	0.161921439	0.406197026	0.62329584	3.77718745129139e-05	0.001846482	-0.099710411	0.557093567	0.773757682
WNT4	WNT4	54361	midnightblue	midnightblue	-0.210796816	0.21044355	-0.177640785	0.292866469	0.204631454	0.224400816	0.485388722	0.137743647	0.416223567	0.671056386	-0.267419934	0.109572544	0.325615039	0.026359649	0.876929341	0.948021815	-0.067550155	0.691188274	0.854678907	0.282920395	0.089746995	0.290622584	0.049148156	0.772680715	0.898574997	-0.007125724	0.966612791	0.986993618	0.045652394	0.788467337	0.906855317	-0.075967932	0.654960703	0.834129206	-0.370687859	0.0239111	0.131655486	-0.120282234	0.478251748	0.719052456	-0.317842202	0.055232312	0.218714357	0.003628834	0.98299377	0.993263557	-0.086760695	0.609634152	0.807122839	-0.042327355	0.803560586	0.914309435	-0.280686172	0.092420454	0.29562114	0.022150207	0.896466868	0.956777037	0.361264346	0.028030856	0.145258253	-0.32558412	0.049249452	0.204094979
FZD6	FZD6	8323	midnightblue	midnightblue	-0.13314673	0.43209632	-0.177518572	0.293204051	0.211992022	0.20780895	0.465674071	0.156877107	0.353795133	0.617554526	-0.281647285	0.091262994	0.293522013	-0.138824807	0.412538836	0.668017407	0.024427237	0.88589016	0.951980892	0.126464005	0.455757906	0.702030214	0.084362863	0.61958902	0.813234362	0.328081939	0.047434189	0.199758916	-0.136161775	0.421648113	0.675340777	0.333590506	0.043620816	0.189818421	-0.209059076	0.214315151	0.47341186	-0.263967717	0.11440733	0.333651875	-0.055661294	0.74351094	0.883517242	-0.056335154	0.740512219	0.88179346	-0.01878743	0.912118547	0.963767862	-0.246328456	0.141647123	0.376686141	0.251390965	0.133384308	0.364239069	-0.02091539	0.902210025	0.959507308	0.607699156	6.63457280599192e-05	0.002744865	-0.028531675	0.866875433	0.94334192
SEC22C	SEC22C	9117	midnightblue	midnightblue	-0.158234093	0.349594461	-0.176343594	0.296462354	0.118434081	0.485087519	0.72395599	-0.048459928	0.77578182	0.900174482	-0.047242504	0.781275795	0.903263504	-0.108725736	0.52181066	0.750232962	-0.143865211	0.395606374	0.653695997	-0.04505168	0.791188697	0.908153375	0.111404013	0.511545025	0.742801716	0.143580053	0.396553457	0.654496578	-0.069701451	0.681861255	0.849686317	0.151372885	0.371144671	0.63291931	-0.064706694	0.703585104	0.861567738	-0.059262719	0.727528616	0.874888219	-0.094324267	0.578689447	0.787720902	0.040815425	0.81044724	0.917440231	-0.082937507	0.625538467	0.816755083	-0.209833373	0.212584032	0.471307763	0.121618034	0.473342555	0.715388231	-0.112217886	0.508445617	0.740563216	0.373653308	0.02272367	0.127457049	0.020787342	0.902805868	0.9596983
BRCA2	BRCA2	675	midnightblue	midnightblue	0.133358783	0.431356829	0.174695829	0.301070601	-0.242516846	0.148112035	0.386197485	-0.221156215	0.188366707	0.441407156	-0.001446201	0.993222086	0.997414047	-0.416629922	0.010314691	0.077554276	-0.124258712	0.463716347	0.708245529	0.270623965	0.105225033	0.318352855	0.560029436	0.000312979	0.007891583	0.217652518	0.195642363	0.450686368	-0.307823789	0.063818743	0.238399906	0.522820059	0.000900773	0.015993823	-0.272853575	0.102277829	0.313164047	-0.462421159	0.003956847	0.042009124	0.20590406	0.221469324	0.481997797	0.102269849	0.546964848	0.766783472	-0.11473931	0.498903621	0.733815281	-0.503628357	0.00148465	0.022269872	0.291745612	0.079764983	0.271440801	-0.053436784	0.753436374	0.888760156	0.609092751	6.31651730243596e-05	0.002652321	-0.175671109	0.29833759	0.565337932
ASGR2	ASGR2	433	midnightblue	midnightblue	-0.145197948	0.391197369	-0.173447858	0.304590955	0.202570375	0.229204637	0.49100533	0.170141262	0.314044201	0.58117551	-0.173040294	0.305746276	0.572603334	-0.021424938	0.899839499	0.958338356	-0.03005267	0.859847175	0.940353344	0.274881865	0.099651689	0.308456777	0.099283363	0.558792031	0.774789759	0.118552842	0.484646743	0.723643048	0.08487147	0.61747182	0.812004415	0.222287933	0.186057948	0.43832759	-0.231514437	0.167978635	0.414217933	-0.097564977	0.565650629	0.779040117	-0.170594424	0.312737856	0.579862271	-0.372039667	0.023363578	0.129702953	0.086873802	0.60916626	0.806840662	-0.113680776	0.502898384	0.736771294	0.07151761	0.674023198	0.845244923	0.159300192	0.34631559	0.610822934	0.532022804	0.000701385	0.013506648	-0.162664584	0.336091529	0.601712667
CARD9	CARD9	64170	midnightblue	midnightblue	0.204640138	0.224380724	0.16840426	0.319083246	-0.077892754	0.646781227	0.82933411	-0.194774395	0.248005533	0.512447659	0.033212677	0.84527982	0.933654036	-0.472709212	0.003132558	0.036260809	-0.351206596	0.033055914	0.160487284	0.366551934	0.025652737	0.137613373	0.603733971	7.62031831157716e-05	0.00302312	0.170301335	0.313582361	0.580745491	-0.150021004	0.375481784	0.636651728	0.610950186	5.91404384756424e-05	0.00253431	-0.405734027	0.012721247	0.088737134	-0.539367092	0.000571479	0.011798707	-0.130350163	0.441914273	0.69118858	-0.128759699	0.447551941	0.695694706	-0.117178714	0.489759444	0.727211668	-0.546749997	0.000462922	0.01025675	0.309030444	0.062731939	0.235879604	0.006003766	0.971867387	0.98898637	0.674823957	4.63498621249656e-06	0.000424751	-0.180963514	0.283783959	0.550559524
SMUG1	SMUG1	23583	midnightblue	midnightblue	-0.203433619	0.227184201	-0.168391995	0.319119003	-0.089484332	0.598409987	0.800121784	-0.15639605	0.355291582	0.618874024	-0.149298265	0.377812709	0.638674112	-0.179406157	0.288017944	0.554852464	-0.052915674	0.7557672	0.889987822	0.007681047	0.964012478	0.985863824	0.086949859	0.608851716	0.806601625	0.020855559	0.902488428	0.959579746	-0.108184943	0.523895701	0.751726724	0.004727035	0.977848258	0.991278946	-0.121308758	0.474476812	0.716261415	-0.0954337	0.574210525	0.784902343	0.078122369	0.645808176	0.828751867	0.270168896	0.105834405	0.319371047	-0.191254956	0.256821822	0.522180062	-0.229251817	0.172290677	0.420185509	-0.006411824	0.969956133	0.98827377	-0.271112468	0.104573857	0.317135652	0.30430718	0.067071048	0.245469827	-0.122258135	0.470999557	0.713674773
ZNF865	ZNF865	100507290	midnightblue	midnightblue	-0.207409179	0.218036237	-0.164932373	0.32930592	-0.054929875	0.746770016	0.885142357	-0.145595438	0.389887925	0.648906027	0.153549482	0.364224498	0.626845296	0.07914324	0.641489034	0.826320172	-0.071558609	0.673846645	0.845150521	0.055110758	0.745963626	0.88481087	0.151723751	0.370023902	0.632045076	-0.086598977	0.610303398	0.807472345	0.128417163	0.44877121	0.696689963	0.083659739	0.622520918	0.814928456	-0.19704558	0.242424972	0.506110738	-0.038212409	0.822336319	0.92285511	-0.157160314	0.352915932	0.616730568	0.138289507	0.414360889	0.669551293	0.257649078	0.12366985	0.34876446	-0.315740297	0.056952808	0.222701545	0.164029672	0.331996715	0.598041007	-0.084324465	0.619748984	0.813363045	0.399009255	0.014431525	0.09614575	0.160930241	0.341338601	0.606431405
MBOAT7	MBOAT7	79143	midnightblue	midnightblue	-0.130863779	0.440102014	-0.164009372	0.33205738	0.024294677	0.886505383	0.952261881	-0.057984399	0.733188947	0.877975081	0.077575585	0.648126252	0.830083673	-0.095214027	0.575096124	0.785509978	-0.142037404	0.401699642	0.658849247	-0.009257307	0.956633697	0.982654705	0.123952713	0.464826452	0.709137185	0.097955591	0.56408818	0.77810452	-0.067726191	0.690423356	0.854288292	0.166884375	0.323533708	0.590063662	-0.100385289	0.554414342	0.771938742	-0.116616162	0.491860501	0.728751248	-0.105325193	0.534989024	0.758918338	-0.42622349	0.008527792	0.068806828	-0.030985467	0.855542091	0.938300568	-0.326977367	0.048230175	0.201701012	0.209370521	0.213617679	0.472617561	-0.19691722	0.242738096	0.506454815	0.263168849	0.115548664	0.335579773	0.028685351	0.866164854	0.943080407
DYNC2I2	DYNC2I2	89891	midnightblue	midnightblue	-0.17623685	0.296759507	-0.158301109	0.349387795	0.234111539	0.163125312	0.407884231	0.182053124	0.280845728	0.547523983	-0.396840103	0.01502295	0.098609079	-0.094847145	0.576576566	0.786472231	0.048892924	0.77383037	0.899249016	0.087412185	0.60694121	0.805353223	0.121215401	0.474819473	0.716569621	0.292880402	0.078546732	0.269100392	-0.452452665	0.004928928	0.048432615	0.109469055	0.51895145	0.748155369	-0.266143318	0.111342095	0.328533788	-0.203550661	0.226911199	0.488330974	0.023432981	0.890506155	0.954028838	0.044000303	0.795957498	0.910526786	-0.226360181	0.177915987	0.427739101	-0.24121143	0.150374965	0.389673467	-0.07163923	0.673499515	0.844965032	-0.039444868	0.816702121	0.92021778	0.355256679	0.030950345	0.154233042	-0.364657691	0.026484728	0.140318235
RPP25	RPP25	54913	midnightblue	midnightblue	0.149013379	0.378733841	0.157514204	0.351819158	-0.295243398	0.076056441	0.264050276	-0.421770115	0.009321307	0.072743184	0.093272428	0.582950298	0.790413118	-0.585333471	0.000141573	0.00460692	-0.358814593	0.029192672	0.148860879	0.239309082	0.153717654	0.394521231	0.433909672	0.007293777	0.062142717	0.138940631	0.412145194	0.667777071	-0.1058253	0.533040908	0.757674148	0.554734838	0.000366561	0.008775568	-0.431349609	0.007686568	0.064361576	-0.42014061	0.009626985	0.074267937	-0.08971364	0.597469112	0.799522189	0.115035749	0.497787802	0.732965177	-0.187833347	0.265590169	0.531698266	-0.674609411	4.67962837004168e-06	0.000428064	0.391697847	0.016507003	0.104442162	-0.354015505	0.031583571	0.156104581	0.760734323	4.64985784319533e-08	1.37633664077189e-05	-0.054845578	0.747145909	0.885393194
WASL	WASL	8976	midnightblue	midnightblue	0.076026602	0.654710794	0.156050724	0.356368157	0.079795103	0.63873715	0.824717888	0.071937217	0.672217053	0.844256816	-0.224021052	0.182561191	0.433898777	-0.138934035	0.412167605	0.667789084	0.054817426	0.747271452	0.885485181	0.031007762	0.855439246	0.938280145	0.142135751	0.401370422	0.658605784	0.184220953	0.275058937	0.541428233	-0.386341156	0.018181943	0.111077049	0.233238459	0.164745458	0.409835142	-0.178707702	0.289929997	0.556856027	-0.157641773	0.351424303	0.61541121	0.145795033	0.389231364	0.648370633	0.04035049	0.812567809	0.918279056	-0.143862361	0.395615833	0.653697555	-0.150727953	0.373210024	0.634738465	0.138707525	0.412937654	0.668361994	0.073817811	0.664144599	0.839494038	0.367149859	0.025394649	0.136764003	-0.147873065	0.382434067	0.642789092
PIK3C2B	PIK3C2B	5287	midnightblue	midnightblue	0.106129048	0.531859363	0.155082497	0.359397131	-0.152788004	0.36663668	0.629046631	-0.014889623	0.930300964	0.971762781	-0.012515866	0.941391684	0.976307206	-0.028986911	0.864770787	0.942548081	0.22801965	0.174671935	0.42351359	0.316934514	0.055970139	0.220364267	0.317532842	0.055482904	0.219327161	0.121963367	0.472077752	0.714449183	-0.223375802	0.183857565	0.435527444	0.266579559	0.110735001	0.327590622	-0.193336365	0.251583036	0.516491232	-0.114848255	0.498493394	0.733448958	0.297609052	0.073625476	0.259169472	0.007121574	0.966632223	0.987005613	0.096617806	0.569447534	0.78172257	-0.20385914	0.226192744	0.487495734	0.126817696	0.454488386	0.701038926	0.166713526	0.324036387	0.590543456	0.437510639	0.00677049	0.059291348	-0.107793089	0.525409054	0.752766717
RIC8A	RIC8A	60626	midnightblue	midnightblue	-0.114388698	0.500224995	-0.149986828	0.375591814	-0.043279397	0.799231589	0.912090876	0.089144148	0.59980698	0.801055761	-0.278771917	0.094759323	0.299801281	-0.191150449	0.257086755	0.522452629	-0.021649626	0.89879447	0.957830444	0.089903787	0.596689406	0.799027257	0.034067092	0.841349509	0.931838845	0.27676335	0.097261907	0.304270576	-0.179360797	0.288141871	0.554952293	0.174909138	0.300471492	0.567337853	-0.193816654	0.250384376	0.51504093	-0.272389252	0.102886353	0.314224488	-0.01757323	0.91777824	0.966346952	0.009547891	0.955273785	0.982123984	-0.203025811	0.228137163	0.489829652	-0.215375505	0.200475035	0.456595809	0.109698574	0.518070162	0.747563899	-0.043312759	0.799079997	0.911987345	0.384682923	0.018728414	0.113185437	-0.133174077	0.432000916	0.683468
NUP188	NUP188	23511	midnightblue	midnightblue	-0.14169028	0.402862885	-0.148500527	0.380395389	0.11043869	0.515233374	0.745474686	0.148645646	0.379924795	0.640511856	-0.30754602	0.064071016	0.23896962	-0.060092041	0.723863995	0.87291804	0.12799369	0.450281074	0.697898976	0.297884456	0.073346463	0.258654991	0.285078944	0.087221022	0.285793856	0.205220578	0.223040469	0.483773096	-0.341758091	0.038426082	0.175680844	0.2473988	0.139869565	0.373897003	-0.37335701	0.022840066	0.127908325	-0.243746243	0.146003728	0.383101888	0.072802946	0.668496353	0.842036617	-0.113479421	0.503660095	0.737256558	0.015150531	0.929082696	0.971310998	-0.270869574	0.104897251	0.317734165	0.022039523	0.896981453	0.95699428	0.141113944	0.404798495	0.661539025	0.598746551	9.04724610984688e-05	0.003402966	-0.339108872	0.040052824	0.180204162
TDRKH	TDRKH	11022	midnightblue	midnightblue	-0.129987349	0.443196894	-0.147855317	0.382491823	0.236904965	0.158018874	0.400575029	-0.075272164	0.657927188	0.836038239	0.034705501	0.838415285	0.930419236	0.014027251	0.934328771	0.973323763	-0.073866994	0.663933975	0.839385051	0.098940186	0.560158661	0.77560799	0.033897814	0.842127889	0.93213454	-0.078972911	0.642208865	0.826671278	0.074688443	0.660419928	0.837436898	0.16995564	0.314580288	0.581764844	-0.237569221	0.156821834	0.398928271	0.071503098	0.674085694	0.845294537	-0.14793383	0.382236357	0.642637406	-0.119911625	0.479618471	0.720040033	0.137691107	0.416403102	0.671182709	-0.206939019	0.219104691	0.479150608	0.208880122	0.214716621	0.473871267	-0.140602276	0.406521367	0.662874812	0.367037955	0.025442787	0.136903264	0.123528163	0.466368974	0.71026788
MON1A	MON1A	84315	midnightblue	midnightblue	-0.13854416	0.413493534	-0.147680815	0.383059983	0.160053557	0.34400989	0.608806996	0.213467176	0.204588913	0.461619247	-0.243669999	0.146133836	0.383264463	0.03239166	0.849059975	0.935484734	0.239612237	0.153181381	0.393736586	0.357056991	0.030050405	0.151505299	0.320898353	0.052804901	0.212889472	0.248199982	0.138549793	0.371971809	-0.126108635	0.457035373	0.702976664	0.295321443	0.075975256	0.263886559	-0.371375272	0.023631363	0.13064288	-0.178897287	0.289410193	0.556359547	0.185977535	0.270427436	0.536682958	-0.11681031	0.491134863	0.728205725	0.118694237	0.484122228	0.723284264	-0.180272327	0.285658087	0.552463646	0.085717728	0.613955799	0.809799153	0.162907114	0.335361756	0.601038375	0.500079637	0.001623256	0.02362112	-0.193751156	0.250547614	0.515228101
CD1C	CD1C	911	midnightblue	midnightblue	-0.230476718	0.169946568	-0.143215826	0.397765051	0.324481339	0.050068421	0.206226921	0.245969654	0.142246698	0.377606929	-0.32697695	0.048230478	0.201701012	0.138981669	0.412005772	0.667612586	0.035954992	0.832678686	0.927652838	0.064428803	0.704800758	0.862325497	0.006494381	0.969569476	0.988137049	0.039191177	0.817861141	0.920784728	-0.167501732	0.321721345	0.588410408	-0.243048943	0.147196822	0.384815655	-0.216042931	0.199049959	0.454819636	0.106286988	0.531245499	0.756376151	-0.112603005	0.506982286	0.739658907	0.014096323	0.934006098	0.973216922	-0.212323915	0.207081431	0.464800415	0.138312042	0.414284094	0.669478065	-0.436408119	0.006927166	0.060181748	0.166193485	0.325569466	0.592015217	0.121494082	0.473796974	0.715719607	-0.383542256	0.019112241	0.114441491
PDCD1LG2	PDCD1LG2	80380	midnightblue	midnightblue	-0.21801707	0.194876298	-0.142920021	0.398750609	0.009644981	0.95481944	0.981879129	-0.00642212	0.969907912	0.988244041	-0.152227672	0.368417749	0.630613708	-0.181589079	0.282094644	0.548804162	-0.058865176	0.72928741	0.875775911	0.142984034	0.398537211	0.65618256	0.180437334	0.285209951	0.551969825	0.243158631	0.147008674	0.38454917	-0.157077448	0.353173047	0.61697426	0.265917973	0.111656678	0.329071676	-0.1391315	0.411496966	0.667196794	-0.192838206	0.252830336	0.517859496	0.008854143	0.958520674	0.983475631	-0.037271553	0.826643372	0.924807342	0.002838234	0.986698475	0.994690304	-0.384765868	0.018700757	0.113071703	0.214621961	0.202092532	0.458668579	-0.135476897	0.424008936	0.677251948	0.697739647	1.58815057420049e-06	0.000193891	-0.080662224	0.635083904	0.822575055
BMT2	BMT2	154743	midnightblue	midnightblue	0.209762731	0.212741567	0.142850827	0.39898135	-0.395223686	0.015476828	0.100404088	-0.363122123	0.027175427	0.142552932	0.034399965	0.839819306	0.931166536	-0.652256275	1.21928246544173e-05	0.000833636	-0.50364378	0.001484071	0.022269872	0.234903474	0.161665711	0.405827118	0.387414144	0.017835503	0.109721281	0.127644531	0.45152804	0.698860288	-0.085271601	0.615808311	0.810971173	0.458140938	0.004351675	0.044713473	-0.3851174	0.018583921	0.112594216	-0.531396873	0.000713584	0.013674342	-0.236070157	0.159532631	0.40284917	0.024667963	0.8847731	0.951467702	-0.3708006	0.023865034	0.131510335	-0.547003403	0.000459547	0.010202067	0.245388421	0.143221915	0.378969861	-0.308811962	0.062927628	0.236326882	0.606331013	6.96083401093458e-05	0.00283988	-0.181623357	0.282002264	0.548722058
TTC12	TTC12	54970	midnightblue	midnightblue	0.218179284	0.194536101	0.140852371	0.405678732	-0.25632466	0.125680323	0.351851045	-0.400762842	0.013967869	0.094286691	0.158983184	0.347288609	0.611638391	-0.531461778	0.00071231	0.013658066	-0.232232347	0.166626797	0.412358924	0.295026974	0.07628193	0.264517126	0.556570898	0.000347117	0.008447719	0.119427215	0.481407934	0.721344136	-0.215162247	0.200931878	0.457209626	0.650794132	1.29459101720942e-05	0.000871936	-0.414397415	0.010773407	0.079758484	-0.454570114	0.004706749	0.047038402	0.168764055	0.318035348	0.584976284	-0.092433786	0.586357508	0.792507796	-0.058281993	0.731869964	0.877378448	-0.65322943	1.17139649700666e-05	0.000813313	0.445613864	0.005709571	0.053208434	-0.328504192	0.047132707	0.198975708	0.590448444	0.000119629	0.00411433	-0.040502656	0.811873636	0.918004999
HAUS4	HAUS4	54930	midnightblue	midnightblue	-0.085872387	0.613314136	-0.140513762	0.406819833	0.072520668	0.669708665	0.84277695	-0.021348365	0.900195681	0.958502417	-0.014683171	0.931265072	0.972168095	0.019553758	0.908548673	0.962161171	-0.086755741	0.609654648	0.807122839	0.315743672	0.056950011	0.222700404	0.007305883	0.965769154	0.986630653	-0.200532196	0.234023446	0.4966203	0.257422483	0.124012109	0.349301359	-0.002328231	0.989088472	0.995774441	-0.23253639	0.166056642	0.411637043	0.097993173	0.563937959	0.778001763	-0.238707179	0.154786445	0.3961188	-0.179176588	0.288645499	0.555488039	0.201461253	0.231818456	0.494023054	0.05250263	0.757616183	0.890980905	-0.053558981	0.752890118	0.888496246	0.12266064	0.469529382	0.712480577	0.47251175	0.003146846	0.036375745	-0.049163511	0.772611565	0.898555169
LIG3	LIG3	3980	midnightblue	midnightblue	-0.162935927	0.335275122	-0.139946645	0.408735097	0.139918911	0.408828888	0.664860483	0.126515642	0.455572446	0.701918841	-0.21708591	0.196837211	0.452203987	-0.062414214	0.713635127	0.867216607	0.076178649	0.654063315	0.833598735	0.038166848	0.822544771	0.922927721	0.007066601	0.966889655	0.987114207	0.226131949	0.178365486	0.428377876	-0.123155705	0.467724461	0.711189258	0.195620925	0.245915548	0.510154866	-0.057996254	0.733136391	0.877950117	-0.06734234	0.692091666	0.85518508	0.03864304	0.820366672	0.922004579	0.018693101	0.912558087	0.963962883	-0.035906473	0.832901288	0.927738096	-0.079438351	0.640242614	0.825536739	0.153070744	0.365739916	0.628233004	0.005814872	0.972752177	0.989299132	0.40693924	0.01243362	0.087471175	-0.014144956	0.933778916	0.973135788
PTGR1	PTGR1	22949	midnightblue	midnightblue	-0.173461997	0.304550927	-0.138867999	0.412392019	0.148941072	0.378967842	0.639632167	0.124855075	0.461556927	0.706527809	-0.113578827	0.503283977	0.736964763	0.113484012	0.503642721	0.73725496	0.109606668	0.518422968	0.747822718	0.332076946	0.044643032	0.192612766	0.259456822	0.12096456	0.344475494	-0.030871414	0.856068259	0.938568367	-0.088242506	0.603516461	0.803363649	0.128266117	0.449309439	0.697130514	-0.330546246	0.045696387	0.195266931	-0.093934428	0.580266995	0.788725105	-0.046885732	0.782887822	0.904067446	0.112565293	0.507125488	0.739757337	0.138828516	0.412526229	0.668012994	-0.144618433	0.393111021	0.651571056	-0.041815557	0.805890156	0.915274126	0.27405495	0.10071606	0.310332957	0.40957715	0.011823243	0.084659774	-0.202062136	0.230399882	0.492431899
ZMYND19	ZMYND19	116225	midnightblue	midnightblue	0.082611875	0.626900953	0.136862838	0.419239156	-0.203861295	0.226187731	0.48748899	-0.044158111	0.795241247	0.910196174	-0.102845024	0.544700714	0.765275883	-0.158776965	0.347922469	0.612176929	-0.017929701	0.916116212	0.965640277	0.209076085	0.214277019	0.473357398	0.054104722	0.750451957	0.887153648	0.043932763	0.796264097	0.910628959	-0.00772356	0.963813426	0.985772867	0.075770785	0.655800733	0.834689504	-0.178371873	0.290852247	0.557809587	-0.128206852	0.449520715	0.697318175	0.042895395	0.800976968	0.912851567	-0.115028083	0.497816639	0.732988777	-0.071035121	0.676102232	0.846382423	-0.127560669	0.451827816	0.699098411	0.001475869	0.993083045	0.997353392	-0.041996923	0.805064437	0.914999572	0.346446379	0.035679053	0.167946488	-0.17233994	0.307738047	0.574632122
STRIT1	STRIT1	100507537	midnightblue	midnightblue	0.127941151	0.450468589	0.136439772	0.420691946	-0.158391555	0.349108993	0.613382889	-0.224771347	0.181061934	0.431934659	0.050242806	0.767755466	0.896045159	-0.488823123	0.002141122	0.028328562	-0.481658508	0.00254155	0.031643998	0.098382896	0.562381248	0.777082373	0.355938411	0.030606993	0.153188925	0.142464592	0.400270743	0.657597511	-0.122921497	0.468577885	0.711799933	0.422006839	0.009277596	0.072520562	-0.319559786	0.053857376	0.215472813	-0.408013484	0.012181909	0.086331907	-0.308189141	0.063488122	0.237653753	-0.173564025	0.304262166	0.571144887	-0.183175916	0.27783876	0.544402269	-0.592428085	0.000111994	0.003933324	0.278605674	0.094964562	0.300165337	-0.271860486	0.103582684	0.315387418	0.481820876	0.002531797	0.031563579	-0.125477222	0.459309882	0.704702823
CDKN2AIP	CDKN2AIP	55602	midnightblue	midnightblue	0.145643202	0.389730748	0.136196793	0.421527603	-0.313077943	0.059192956	0.227732932	-0.291590401	0.079932745	0.271743602	0.142628641	0.399722795	0.657127978	-0.236207257	0.159283312	0.402494606	-0.250958163	0.134076437	0.365281439	0.268731656	0.10777656	0.322616356	0.128118891	0.44983439	0.697507533	-0.16589449	0.326452942	0.592900753	0.30346614	0.06786788	0.247225335	0.152341324	0.368056082	0.630282245	-0.081141144	0.633069809	0.821268716	-0.199644182	0.236144267	0.49897512	-0.210097314	0.211996145	0.470557834	0.243143799	0.147034104	0.384580694	0.094614937	0.577514457	0.787055989	-0.116493345	0.492319824	0.729051663	0.102425448	0.546351908	0.766463522	-0.02858856	0.866612395	0.943211423	0.426077794	0.008552808	0.06891659	0.063044705	0.710866284	0.865701402
GNL3L	GNL3L	54552	midnightblue	midnightblue	0.118620994	0.484393892	0.133717142	0.430108718	-0.087862308	0.605083597	0.804274422	-0.039942216	0.814431037	0.919187099	-0.074291751	0.662116033	0.838400518	-0.298472881	0.072753099	0.257423021	-0.298313158	0.07291379	0.25775187	0.101437697	0.550248421	0.76914368	0.01996667	0.906625885	0.961271951	0.204518353	0.224662627	0.485707304	0.088648403	0.601845322	0.802334877	0.169921705	0.314678355	0.581830805	-0.06307992	0.710711745	0.865607671	-0.206274171	0.220621709	0.480958264	-0.314466433	0.058016092	0.225120188	-0.045052736	0.791183911	0.908151937	-0.230274083	0.170332767	0.417437187	-0.112161166	0.508661313	0.740713306	0.071918696	0.672296736	0.844315903	-0.074575138	0.660904206	0.837599145	0.463186243	0.00388965	0.041533593	-0.078495254	0.644229227	0.827876458
TRIM35	TRIM35	23087	midnightblue	midnightblue	0.07901373	0.642036329	0.131648626	0.437340634	-0.025732243	0.879837095	0.949265183	-0.141037329	0.405056203	0.661732825	0.167758679	0.320968904	0.587685383	-0.05490501	0.746880884	0.885209834	-0.277978101	0.095742418	0.30160692	0.276643771	0.097412475	0.304561143	0.068274639	0.688042155	0.853028294	-0.233092011	0.165018346	0.410206388	0.376818237	0.021510827	0.123231074	-0.045562957	0.788872347	0.907005254	-0.267572743	0.109362165	0.325251388	0.072268627	0.670791814	0.843470684	-0.444768946	0.005813043	0.053813148	0.000708912	0.99667751	0.998742558	-0.040921861	0.809961971	0.917222594	0.06966284	0.682028249	0.849731068	-0.198217396	0.239578978	0.50278007	0.029317251	0.863244131	0.941904751	0.302224637	0.06905771	0.249702702	-0.083089317	0.62490369	0.816382867
RNF217	RNF217	154214	midnightblue	midnightblue	-0.152377695	0.367940384	-0.1296153	0.444514272	0.241437432	0.149981397	0.389071823	0.319287014	0.054073887	0.216004983	-0.346489559	0.035654518	0.167898205	0.100669082	0.553289506	0.771215182	-0.030603056	0.85730652	0.939132804	0.153808288	0.363406826	0.626082294	-0.109465968	0.518963309	0.748168295	0.074785696	0.660004362	0.837192301	0.008624081	0.959597561	0.984014548	-0.187122186	0.267437065	0.533558281	-0.035086146	0.836666803	0.929549933	-0.040261719	0.812972844	0.918438789	-0.367588601	0.02520664	0.136097128	0.008256218	0.96131962	0.984739852	-0.143210595	0.397782468	0.655596272	0.138287682	0.414367111	0.669557165	-0.321496894	0.052339636	0.211768464	0.203847087	0.226220785	0.487532982	0.170354262	0.313429753	0.580597503	-0.382161003	0.019585803	0.116148159
UFSP2	UFSP2	55325	midnightblue	midnightblue	-0.114084378	0.501373341	-0.127722322	0.451250059	0.068913187	0.685273493	0.851494257	0.066972328	0.693701186	0.856065605	-0.033961778	0.841833749	0.932020315	-0.011522778	0.946034959	0.978209623	0.04627772	0.785637098	0.905442734	-0.007534811	0.9646972	0.986193707	-0.083124062	0.624758444	0.816326591	0.194815534	0.247903692	0.512341939	-0.010252984	0.95197453	0.980621114	0.136142625	0.421714025	0.675383624	0.163951157	0.332231392	0.598303596	0.072273316	0.670771661	0.843470684	-0.009422195	0.955862018	0.982342202	-0.148236422	0.38125271	0.641721814	-0.003131748	0.985323053	0.994126859	-0.124532015	0.462726054	0.707389202	0.260284449	0.119740898	0.342496902	-0.111357707	0.511721649	0.742929032	0.336239113	0.041877556	0.185239835	0.126290319	0.456382022	0.702548164
TTC7B	TTC7B	145567	midnightblue	midnightblue	-0.124713947	0.462067464	-0.124086411	0.46434125	-0.133274146	0.431651897	0.683211555	0.089873663	0.596812902	0.799119586	-0.204903246	0.223772519	0.484633454	-0.084132388	0.620549425	0.813685696	0.222285064	0.186063775	0.438333335	0.199735134	0.235926453	0.498718549	0.307446691	0.064161419	0.239140471	0.206139619	0.220929598	0.481329316	-0.322626709	0.05147033	0.209634811	0.288089899	0.08378962	0.279457167	-0.182998849	0.278311569	0.544833505	-0.230416302	0.170061648	0.417152771	0.304697877	0.066703401	0.244612231	0.073535342	0.665354751	0.840128154	0.064996114	0.702319784	0.860882574	-0.310451591	0.06147077	0.232899085	0.192741216	0.253073657	0.518102261	0.161076825	0.340893196	0.60600487	0.497355059	0.001737272	0.024671034	-0.197719261	0.240786034	0.504119904
SLC31A1	SLC31A1	1317	midnightblue	midnightblue	-0.01528676	0.928446661	-0.121200781	0.474873146	-0.267449753	0.109531467	0.325549063	-0.092013755	0.588067308	0.793545551	0.00460653	0.978412836	0.991446894	-0.134710561	0.426659293	0.679232308	-0.102507441	0.546029044	0.76621418	0.039788153	0.815134387	0.919505857	-0.074604973	0.660776676	0.837561373	-0.007561715	0.964571223	0.986135066	0.147688197	0.383035939	0.643287213	-0.005289606	0.975212721	0.990318073	0.009273534	0.956557754	0.982623142	-0.079469191	0.640112417	0.82547185	-0.101770337	0.548934752	0.768255962	-0.090827988	0.592906009	0.796423448	0.055924809	0.742337832	0.882805211	-0.016984575	0.92052356	0.967488534	0.037821154	0.824126792	0.923701943	-0.069532033	0.682594108	0.850030787	0.155318164	0.358658455	0.621826212	-0.020809015	0.90270501	0.959653244
KRIT1	KRIT1	889	midnightblue	midnightblue	-0.156130201	0.356120209	-0.118892981	0.483385475	0.100153845	0.555332481	0.772560149	-0.017721425	0.917087244	0.96605144	-0.188700171	0.263350397	0.529245756	-0.114620867	0.499349805	0.734110847	0.04245312	0.802988393	0.914022366	0.11589521	0.49455991	0.730712528	0.125190506	0.460344701	0.705583315	0.104042117	0.540002771	0.762302079	-0.192814435	0.252889955	0.517903702	0.197124425	0.242232771	0.505914951	-0.252060843	0.13231827	0.362406426	-0.147241951	0.384491058	0.644488886	0.068929915	0.685201016	0.851432826	-0.027128602	0.873367746	0.946263419	-0.017556343	0.917856984	0.966360912	-0.336530006	0.041689582	0.184692096	0.14494337	0.392037358	0.650683367	-0.081831178	0.630172447	0.819396462	0.56393964	0.000278025	0.007287989	-0.11087628	0.513559776	0.744243668
HEBP1	HEBP1	50865	midnightblue	midnightblue	-0.142623491	0.39973999	-0.115461605	0.496187068	-0.018600528	0.912989472	0.964109086	0.102368863	0.54657477	0.766624934	-0.334043997	0.043318249	0.189026416	-0.29602718	0.075244182	0.262397148	-0.131259937	0.438706989	0.688682496	-0.111259703	0.512095572	0.743200047	0.044279297	0.794691328	0.909976008	0.418591125	0.009925536	0.075653543	-0.276049859	0.098162941	0.305857775	0.11371636	0.502763832	0.736696944	-0.037313058	0.826453264	0.92472745	-0.264571923	0.113549758	0.332258682	-0.079786158	0.63877488	0.824722845	0.051282671	0.763085008	0.893686979	-0.290231192	0.081413602	0.274759622	-0.249555273	0.136338172	0.368809357	0.058854526	0.729334546	0.875795927	-0.160362783	0.343066214	0.607989242	0.348448516	0.034555804	0.164812347	-0.231852903	0.167340319	0.41330841
WRAP53	WRAP53	55135	midnightblue	midnightblue	-0.092160375	0.587470218	-0.115293295	0.496819409	0.057165899	0.736820538	0.879941065	-0.029373739	0.862983121	0.941804156	-0.05612347	0.741453823	0.882342055	-0.086175512	0.612057329	0.808568371	-0.071552305	0.67387379	0.845163361	0.110440344	0.515227045	0.745473867	0.187596156	0.266205222	0.532365171	0.145872851	0.388975562	0.648154804	-0.049402088	0.771537392	0.898082716	0.245573023	0.142911652	0.378551624	-0.190877769	0.257778872	0.523246666	-0.164770697	0.32978685	0.596067991	-0.056463206	0.739942805	0.881538876	0.203231627	0.227655874	0.489242928	0.15203032	0.369046275	0.631210627	-0.2835429	0.08901282	0.289267278	0.224447705	0.181707566	0.432756548	-0.052950804	0.755610004	0.889903979	0.407043465	0.012409007	0.087381192	0.044594082	0.793263346	0.909195428
H2AC4	H2AC4	8335	midnightblue	midnightblue	-0.068283656	0.688003031	-0.11359253	0.503232139	-0.091522251	0.590070845	0.794715449	-0.143441441	0.397014295	0.654898862	0.035608388	0.834269156	0.928489205	-0.094768583	0.576893804	0.786687843	-0.115172377	0.49727395	0.732607895	0.137662398	0.416501223	0.671249273	0.1785931	0.290244504	0.557159585	-0.077846725	0.646976352	0.829451418	-0.00981459	0.954025762	0.981543918	0.215425856	0.200367279	0.456438792	-0.247315944	0.140006576	0.374089313	-0.121232612	0.474756292	0.716518037	-0.118202608	0.485947222	0.724535347	-0.100705149	0.553146631	0.771086627	0.265023518	0.112911961	0.331219223	-0.364623352	0.026500013	0.14036793	0.215775139	0.199620892	0.455520072	-0.052021115	0.759773345	0.892061025	0.542292849	0.000526011	0.011156756	0.023073352	0.892176673	0.9547882
SCN2A	SCN2A	6326	midnightblue	midnightblue	0.098136525	0.563365121	0.11335383	0.504135492	-0.062868379	0.711640264	0.866145481	-0.22498102	0.180644527	0.431407576	-0.031729441	0.852111412	0.936817981	-0.506944143	0.001364673	0.021034756	-0.37472275	0.022307645	0.126089446	0.05497183	0.746582954	0.885082659	0.305264772	0.066172776	0.243484342	0.220733604	0.189234016	0.442570829	-0.214960626	0.20136446	0.457748873	0.427146878	0.008370697	0.06799326	-0.213944157	0.203555202	0.460352572	-0.341129856	0.038806904	0.176742829	-0.134904776	0.425986732	0.678805821	-0.041683743	0.806490407	0.915537387	-0.249236553	0.136855914	0.369494827	-0.538121857	0.00059187	0.012079256	0.295612485	0.075673097	0.263247051	-0.309869694	0.061984714	0.23416692	0.48488565	0.002353738	0.030127748	-0.089296004	0.599183197	0.80065233
CCNB2	CCNB2	9133	midnightblue	midnightblue	-0.114875161	0.49839211	-0.111695313	0.510434605	-0.037490412	0.82564103	0.924378147	0.036054353	0.832222869	0.927425318	-0.140533339	0.406753809	0.663087772	-0.044801552	0.79232255	0.908672697	0.029575504	0.862050962	0.941363161	0.34747458	0.035098544	0.166378228	0.308884894	0.06286225	0.236180786	0.086322059	0.611450112	0.808240954	-0.074290982	0.662119325	0.838400583	0.221453729	0.187757817	0.440591128	-0.368999455	0.024609856	0.134107374	-0.378105542	0.021033176	0.121532857	-0.053890448	0.751408966	0.887653679	-0.098092476	0.563541115	0.777780641	0.161484247	0.339657092	0.604821879	-0.354042116	0.031569884	0.156064841	0.042081011	0.804681672	0.914785488	0.143443015	0.397009061	0.654898862	0.523818898	0.00087694	0.015716271	-0.232820739	0.165524691	0.410897168
BRCA1	BRCA1	672	midnightblue	midnightblue	0.125510391	0.459190248	0.111132621	0.512580637	0.246203155	0.141856296	0.377009183	0.229190605	0.172408422	0.420337939	0.139013549	0.411897482	0.667513678	0.14103002	0.405080796	0.661752106	0.082856588	0.625876926	0.816967496	0.035239341	0.835963324	0.929263219	0.112339925	0.507981679	0.740294632	0.154661954	0.360717552	0.62374587	0.056065925	0.741709854	0.882483815	0.349234335	0.034122909	0.163551287	-0.029490672	0.862442867	0.941542451	-0.141279452	0.404242096	0.661033167	-0.046029666	0.786759476	0.906011365	-0.269973203	0.106097274	0.319824804	0.26425772	0.113995112	0.332943157	-0.023414823	0.890590491	0.95404773	0.257769595	0.123488103	0.34850081	0.297689148	0.073544245	0.259017715	-0.144262957	0.394287539	0.652541058	0.156852534	0.353871482	0.617590469
SOCS6	SOCS6	9306	midnightblue	midnightblue	-0.10781743	0.525314987	-0.110529349	0.514886421	-0.093024986	0.583954677	0.791066375	0.067713233	0.69047965	0.854320956	-0.076568275	0.652405255	0.832649591	0.071534242	0.673951572	0.845197485	0.103733167	0.541213373	0.763031578	0.282415646	0.090345705	0.291808902	0.254791012	0.128038717	0.355776351	-0.011504719	0.946119411	0.97824619	0.071913548	0.672318884	0.84433142	0.111898114	0.509662253	0.741465529	-0.321327379	0.052471071	0.212091281	-0.217913059	0.19509465	0.449996622	0.040690281	0.811017893	0.917644895	-0.14375214	0.395981756	0.653983895	0.219847332	0.191062009	0.444866136	-0.157234395	0.352686169	0.616539691	-0.044434618	0.79398665	0.909551108	0.252383574	0.131806937	0.361676032	0.402010051	0.013645806	0.092867284	-0.151942446	0.369326342	0.631496075
TRPT1	TRPT1	83707	midnightblue	midnightblue	0.072476882	0.669896788	0.10913207	0.520246719	0.11635857	0.492824116	0.729431009	0.051072221	0.764029565	0.894211545	-0.202562701	0.229222653	0.49100533	0.016505208	0.922759867	0.968551735	0.097430804	0.56618778	0.779293998	0.331455402	0.045068362	0.193706349	0.065600818	0.699678624	0.859380687	-0.11253052	0.507257543	0.739822674	0.037134674	0.827270396	0.925097588	-0.02390688	0.88830555	0.953055879	-0.441883712	0.006178655	0.055839931	-0.064220962	0.705710445	0.862843203	-0.023222198	0.891485209	0.954419491	-0.213317795	0.2049134	0.46202671	-0.016399213	0.923254422	0.968762858	0.100424144	0.554260274	0.771861316	-0.282493476	0.090253188	0.291652089	0.168877797	0.317704524	0.584683723	0.253968782	0.129316589	0.357690859	-0.326531405	0.048554573	0.202477039
ERCC2	ERCC2	2068	midnightblue	midnightblue	-0.048086771	0.777464671	-0.108196556	0.523850886	-0.124293756	0.463589305	0.708139781	0.002387172	0.988812256	0.995647328	0.036893016	0.828377657	0.925647582	-0.12561847	0.458800543	0.704301468	-0.055461947	0.744398761	0.883939574	0.205626607	0.222106199	0.482701651	0.148240079	0.381240829	0.641718518	0.080385631	0.636248295	0.82321767	0.094654998	0.577352602	0.786998189	0.345871976	0.036006748	0.168868325	-0.172597498	0.307004613	0.573888081	-0.238471726	0.155206001	0.396749001	-0.095155707	0.575331343	0.78565398	-0.370094662	0.024154699	0.132502559	0.202585567	0.229168975	0.490981481	-0.305460726	0.065990134	0.243093429	0.311999039	0.060120435	0.229977622	0.12203572	0.471812981	0.714283763	0.517066072	0.001049574	0.017701581	-0.001491446	0.993010039	0.997315303
UGDH	UGDH	7358	midnightblue	midnightblue	-0.067370747	0.691968153	-0.106649627	0.529837331	-0.29401277	0.077345562	0.266687506	0.103785672	0.541007547	0.762905194	-0.197972545	0.240171777	0.503422774	-0.08047237	0.635883051	0.823037277	0.086027286	0.612671763	0.808940735	0.372959141	0.022997142	0.128468162	0.241968382	0.149059744	0.387651898	0.029807851	0.860977742	0.940874727	0.090676905	0.593523777	0.796794036	0.113669349	0.502941594	0.736801635	-0.356361602	0.030395433	0.152587499	-0.324332708	0.050179631	0.206480638	0.055288965	0.745169425	0.884371641	-0.061112056	0.719365031	0.870544204	0.117498027	0.488568909	0.726382744	0.025790409	0.879567455	0.949145042	-0.116956821	0.490587634	0.72777911	0.370340262	0.024053594	0.132133053	0.432202403	0.007553758	0.063645038	-0.301884225	0.0693868	0.250304892
SFT2D3	SFT2D3	84826	midnightblue	midnightblue	0.140826024	0.405767456	0.104615962	0.53775764	-0.220874829	0.188943873	0.442172226	-0.293566216	0.077817528	0.267585028	0.163531959	0.333486104	0.599469956	-0.281599917	0.091319777	0.293642578	-0.290144762	0.081508482	0.274939426	0.338201659	0.040622566	0.181745288	0.300894301	0.070350798	0.252375532	-0.0759338	0.655106108	0.834228482	0.088593641	0.60207067	0.802434172	0.268593329	0.107964896	0.322961808	-0.329936951	0.046121206	0.196365426	-0.10694037	0.528709657	0.754710808	-0.221726788	0.187200199	0.439870254	-0.018292791	0.914423684	0.96482822	-0.036551055	0.829945056	0.926456124	-0.339921519	0.03954799	0.178824132	0.128305923	0.449167563	0.697017247	-0.175322439	0.299312836	0.566302434	0.569231387	0.000236295	0.006550503	-0.085844806	0.613428548	0.809444208
DAG1	DAG1	1605	midnightblue	midnightblue	-0.200002942	0.23528589	-0.102849031	0.544684955	0.145515464	0.390151176	0.649131183	0.140015059	0.408503774	0.664616006	-0.242078653	0.148868849	0.387378253	0.022385552	0.895372852	0.956256614	0.194766639	0.248024736	0.512464323	0.0308114	0.856345145	0.938709959	0.130932222	0.439860826	0.689562639	0.271816503	0.103640766	0.315493105	-0.224767032	0.181070532	0.431945002	0.143668288	0.396260265	0.654225337	-0.054530348	0.74855207	0.886151772	-0.095449484	0.574146915	0.784876764	0.214615802	0.202105789	0.458683773	0.123261361	0.467339738	0.7109961	-0.028731021	0.865953706	0.943014395	-0.16409784	0.331793045	0.597856212	0.097822192	0.564621553	0.778434155	-0.027415235	0.872040758	0.945696913	0.415142735	0.010618375	0.078981932	-0.043885176	0.796480136	0.910720326
ZNF622	ZNF622	90441	midnightblue	midnightblue	0.100666801	0.553298544	0.100051967	0.555736857	-0.216288526	0.198527355	0.454137381	-0.179461849	0.287865836	0.55468318	0.163841188	0.332560261	0.598539265	-0.03941568	0.816835448	0.920282773	-0.009672186	0.954692134	0.98182028	0.146315804	0.387521343	0.646848872	0.069737919	0.68170354	0.84959247	-0.037393038	0.826086954	0.924573511	0.084615908	0.618535281	0.812717202	0.134095633	0.42879267	0.680944996	-0.068007496	0.689201643	0.853689491	-0.032413475	0.84895949	0.935429046	0.048887989	0.773852604	0.899259434	-0.17170951	0.309537963	0.576539145	0.235346884	0.160852599	0.404689158	-0.208278337	0.216070489	0.475455791	0.188982897	0.262622571	0.528415224	-0.217623259	0.195703938	0.450753282	0.267446911	0.109535382	0.325553219	0.094174556	0.579295052	0.788129592
FAM136A	FAM136A	84908	midnightblue	midnightblue	0.051262932	0.763173588	0.099910523	0.556298505	-0.203894166	0.226111265	0.487385095	-0.004232939	0.980163202	0.992192682	-0.266483201	0.110868882	0.327786837	-0.305939141	0.065545889	0.242155855	-0.068591049	0.686669742	0.852263114	-0.088882562	0.600882164	0.801717997	-0.081530824	0.631432928	0.820230027	0.183751762	0.276304742	0.54278192	-0.22683987	0.176973882	0.426572219	-0.027029391	0.873827129	0.946491479	0.04763815	0.779489169	0.902363364	-0.152307356	0.368164154	0.630388029	0.101724144	0.549117088	0.768413429	0.049194918	0.772470133	0.898515903	-0.505449406	0.001417656	0.02161026	0.049938411	0.769124167	0.896825617	-0.098628929	0.561399515	0.776447006	-0.135218706	0.424900854	0.677884457	0.199958305	0.235392574	0.498102824	-0.229260864	0.172273279	0.420162884
NCAPG2	NCAPG2	54892	midnightblue	midnightblue	-0.148023801	0.381943728	-0.09916114	0.559278581	0.209911055	0.21241089	0.471065375	0.083063964	0.625009683	0.816447125	-0.175226307	0.299582078	0.56654666	0.012338156	0.942222447	0.976662109	-0.072542811	0.669613536	0.84272258	0.02518527	0.882373344	0.950401341	-0.092268479	0.587030149	0.792894796	0.044644218	0.793035972	0.909043565	0.126914438	0.454141479	0.7008005	-0.013164959	0.93835781	0.975008892	-0.111013416	0.513035846	0.743842166	-0.028705563	0.866071409	0.943054076	-0.241805907	0.149341336	0.388073276	0.035933413	0.832777689	0.927707202	0.077538855	0.648282087	0.830168838	-0.086323241	0.611445217	0.808240954	-0.021571606	0.899157326	0.958006784	-0.125467547	0.459344781	0.704722931	0.236048809	0.159571479	0.402915803	-0.046577212	0.78428255	0.904792059
NTRK2	NTRK2	4915	midnightblue	midnightblue	0.038703738	0.820089135	0.09812108	0.563426828	-0.018768284	0.912207759	0.963799141	-0.071013229	0.676196624	0.846448214	-0.196395558	0.244013447	0.507948203	-0.292492718	0.07896129	0.2699237	-0.180046784	0.286271365	0.553043006	0.293309931	0.078089408	0.268151505	0.152159418	0.368635054	0.630801871	0.090363671	0.594805467	0.797690923	-0.026938382	0.874248569	0.946717588	0.111116113	0.512643662	0.74359919	-0.357386791	0.029887899	0.15096549	-0.132443342	0.434554272	0.685495406	-0.158799124	0.347854324	0.612139701	0.182522629	0.27958578	0.546240833	-0.258255269	0.1227577	0.347390714	-0.092910982	0.584417683	0.791311962	-0.173643882	0.304036276	0.570880369	-0.083932506	0.621382847	0.814188467	0.510922132	0.001232075	0.019665458	-0.315553006	0.057108159	0.22306682
ZNHIT2	ZNHIT2	741	midnightblue	midnightblue	0.087322552	0.607311408	0.095373311	0.574453916	-0.031429318	0.853495048	0.937466481	-0.17082385	0.312077791	0.579158496	-0.044232782	0.794902395	0.910059294	-0.345014661	0.036500402	0.170291327	-0.274338265	0.100350418	0.309704667	0.169508014	0.315875423	0.582946654	0.240148174	0.152236656	0.39249798	0.155950762	0.35668016	0.620015303	-0.125489683	0.459264935	0.704646399	0.297768506	0.073463832	0.258889705	-0.211271302	0.209394886	0.467606176	-0.178922804	0.289340276	0.556311524	-0.165559134	0.327445629	0.593865651	0.041238783	0.808517458	0.916479204	-0.228858656	0.173047954	0.421234188	-0.329202636	0.046637412	0.197752841	0.143458429	0.3969578	0.654875444	-0.192403916	0.253921072	0.518954979	0.597619954	9.40121188737583e-05	0.003487372	-0.092445119	0.586311403	0.792497167
TMCC2	TMCC2	9911	midnightblue	midnightblue	0.118484213	0.484901429	0.095325439	0.574646896	-0.197782043	0.240633679	0.503986697	-0.146852168	0.385764707	0.64540688	-0.112057256	0.509056582	0.740992757	-0.534487149	0.000655138	0.01291126	-0.159208332	0.346597373	0.611119945	0.44384108	0.005928531	0.054456432	0.687669244	2.5730505550876e-06	0.000275175	0.209489371	0.213351931	0.472289774	-0.166430119	0.32487131	0.591356717	0.688765208	2.44368087533497e-06	0.000264843	-0.659535936	9.00385167546809e-06	0.000677497	-0.658532628	9.39260218598242e-06	0.000696037	0.12345606	0.466631215	0.710520868	-0.008154642	0.961795151	0.984922423	-0.067116828	0.693072467	0.855672583	-0.572482828	0.00021353	0.006128868	0.269435357	0.106822298	0.321033664	0.020993559	0.901846313	0.959312477	0.68845234	2.47999042347879e-06	0.00026788	-0.307993408	0.06366508	0.238103916
RCOR1	RCOR1	23186	midnightblue	midnightblue	-0.155474342	0.358169435	-0.094241885	0.579022659	-0.016135568	0.924484678	0.969422095	0.117256044	0.489470987	0.727042133	-0.240963089	0.1508083	0.390367486	-0.071513232	0.674042052	0.845248079	-0.014600632	0.931650546	0.972266245	0.197966139	0.240187302	0.50343492	0.18854936	0.263739177	0.529688763	0.077305932	0.649270644	0.830763792	-0.142193808	0.401176146	0.658422002	0.094391748	0.57841657	0.787589614	-0.276402149	0.097717257	0.30511212	-0.224884655	0.18083628	0.431702877	-0.092832643	0.584735942	0.791468762	0.195771596	0.245544803	0.509697984	-0.053561736	0.752877804	0.888496246	-0.151888239	0.369499171	0.63162303	-0.092787965	0.584917479	0.791595095	0.253128386	0.130632455	0.359842581	0.492454989	0.001960129	0.026683085	-0.340406028	0.039249469	0.177975137
MIS12	MIS12	79003	midnightblue	midnightblue	-0.104887847	0.536695473	-0.092653514	0.58546395	0.063169112	0.710320375	0.865367301	-0.070044758	0.680377085	0.848853692	-0.137486985	0.417101022	0.671713362	-0.135784716	0.42294695	0.676390912	-0.014794576	0.93074481	0.971967974	-0.131064034	0.439396536	0.689233796	0.014719797	0.931094025	0.972131784	0.17192437	0.308923781	0.575927019	-0.243787134	0.145933983	0.382998681	0.139667714	0.409678978	0.665599907	-0.127935302	0.450489466	0.698107598	-0.144490161	0.393535329	0.651881477	0.131019134	0.439554662	0.689385691	-0.081220183	0.632737659	0.821060014	-0.082353666	0.6279822	0.818251731	-0.312741955	0.059480562	0.22844268	0.229601647	0.171618857	0.419294136	-0.296113461	0.075155183	0.262206955	0.312646483	0.059562488	0.228592919	-0.014824036	0.930607239	0.971922394
PTPRZ1	PTPRZ1	5803	midnightblue	midnightblue	0.02289838	0.892989605	0.092132788	0.587582541	-0.008384291	0.960720058	0.984531178	-0.081731083	0.630592399	0.81968362	-0.041772339	0.806086949	0.915357541	-0.193440908	0.251321803	0.516212389	-0.151950898	0.3692994	0.631475051	0.451900789	0.004988303	0.048805793	0.409347629	0.011875322	0.084889355	-0.039872408	0.814749717	0.919341481	0.062359303	0.713876441	0.867328859	0.327208782	0.048062529	0.201281852	-0.497326	0.001738525	0.024683409	-0.351556357	0.032869575	0.159932484	-0.123210079	0.46752645	0.711070628	-0.218869022	0.193094229	0.447440113	0.046329725	0.785401844	0.905355296	-0.252034543	0.132360005	0.36249003	-0.000465049	0.997820433	0.999160629	0.173508728	0.304418647	0.571320508	0.612769164	5.54253500098144e-05	0.002423688	-0.282590008	0.090138539	0.291419931
SMC4	SMC4	10051	midnightblue	midnightblue	-0.047049952	0.782145705	-0.090318772	0.594989283	0.26768935	0.109201831	0.32498693	0.136032125	0.422094459	0.675715825	-0.160296873	0.343267224	0.608199558	0.075375839	0.657484829	0.835733302	-0.001787501	0.991622565	0.9968089	0.24236881	0.148367396	0.386593281	0.147464249	0.383765786	0.643940749	-0.025832578	0.879371983	0.949065684	-0.107774158	0.525482223	0.752786182	0.120931643	0.47586179	0.717389337	-0.178399412	0.290776548	0.557730439	-0.092768681	0.584995845	0.791647313	-0.155716236	0.357412815	0.620667472	-0.068421817	0.687403655	0.852642225	0.171663895	0.309668455	0.576679979	-0.111690554	0.510452736	0.741974781	0.001045625	0.995099441	0.998213527	0.238424957	0.155289438	0.396839899	0.335893577	0.04210173	0.185808412	-0.204916072	0.223742899	0.484618955
SLC16A7	SLC16A7	9194	midnightblue	midnightblue	-0.036837722	0.828631057	-0.089664786	0.59766951	0.006302534	0.970468008	0.988476078	0.018372846	0.91405056	0.964591642	0.079848809	0.638510634	0.824529391	0.028722027	0.865995287	0.943034696	0.089832667	0.596980983	0.799237089	0.37705945	0.021420645	0.122909568	0.266096379	0.111407567	0.328657887	-0.017764863	0.916884714	0.965982934	-0.008133083	0.961896082	0.9849571	0.291515147	0.080014183	0.271901136	-0.258062563	0.123047123	0.347808444	-0.085587913	0.614494602	0.810160807	0.003976623	0.981364156	0.992598514	-0.263849275	0.114576008	0.33394713	0.152534875	0.367440638	0.629736881	-0.190520476	0.258687627	0.524280426	0.184634326	0.273964385	0.540325982	0.211134962	0.20969584	0.467948328	0.471103678	0.003250389	0.037152642	-0.026633166	0.875662202	0.947425686
TMEM63B	TMEM63B	55362	midnightblue	midnightblue	-0.190733348	0.258145943	-0.08808651	0.604159249	0.206089034	0.221045425	0.481481921	0.18709939	0.267496405	0.533599815	-0.266466785	0.110891702	0.327814279	-0.122925599	0.468562932	0.711792016	-0.164579807	0.330355246	0.596587171	-0.06741209	0.691788411	0.855069174	-0.015603021	0.926970243	0.970504464	0.330381366	0.045811034	0.195595226	-0.300078912	0.071152697	0.254004564	0.056025903	0.741887942	0.882560068	0.002884234	0.986482918	0.994595593	-0.083701073	0.622348405	0.814834499	-0.305500366	0.065953236	0.243013964	-0.245553772	0.142943984	0.378598501	-0.32426918	0.050227224	0.206621515	-0.299181833	0.072043194	0.255922751	-0.003504575	0.983576018	0.993518888	-0.209757584	0.212753048	0.471524883	0.40199089	0.013650706	0.092886129	-0.255240184	0.127344615	0.354580259
KLK10	KLK10	5655	midnightblue	midnightblue	0.100299155	0.554755953	0.08546522	0.615004032	0.039135811	0.818114139	0.92088912	-0.145888641	0.388923667	0.648110077	0.02033823	0.904896106	0.960589979	-0.093534622	0.581886877	0.789714341	-0.215766779	0.199638732	0.455547852	0.254157036	0.12902318	0.357227828	0.228180528	0.174359699	0.423097561	-0.094353967	0.578569342	0.787664196	0.05821561	0.732164117	0.877523695	0.172312655	0.307815809	0.57472188	-0.204518536	0.224662203	0.485707304	-0.115435981	0.496283311	0.732042453	-0.308794842	0.062942982	0.236367388	0.181878718	0.281314697	0.548017019	0.146412473	0.3872044	0.646586592	-0.232041578	0.166985253	0.412847127	0.058815374	0.729507836	0.875882426	0.004399547	0.979382587	0.9918622	0.55837842	0.000328882	0.008150736	-0.05482389	0.747242624	0.885467244
ERCC3	ERCC3	2071	midnightblue	midnightblue	-0.089584392	0.597999352	-0.085167132	0.616242449	-0.044482413	0.793769845	0.909465656	-0.025951272	0.878821811	0.948814781	-0.086855176	0.609243298	0.806893126	0.051143903	0.763707802	0.894055061	0.002557822	0.988012542	0.995297153	0.170827198	0.312068167	0.579151881	0.047805835	0.778732285	0.901878636	-0.076455127	0.652886587	0.832894092	0.104381398	0.538674813	0.761416308	-0.050607431	0.766116862	0.895288514	-0.177546317	0.293127392	0.560092592	-0.052016007	0.759796238	0.892073451	-0.110727083	0.514130087	0.74468863	-0.013957617	0.934654073	0.97346558	0.132627433	0.43391023	0.685055716	-0.117361624	0.489077293	0.726754334	-0.071980791	0.672029598	0.844141806	0.015972035	0.925247867	0.969748754	0.378629688	0.020841242	0.120809994	-0.120442385	0.477661777	0.718687418
SAP30L	SAP30L	79685	midnightblue	midnightblue	0.007084471	0.96680597	0.084690461	0.618224968	0.103152066	0.543493892	0.764489603	0.204229696	0.225331762	0.486485476	-0.347847556	0.034889882	0.165755707	-0.052140461	0.759238514	0.891782082	0.095268996	0.574874463	0.785313077	0.092139589	0.587554852	0.793218213	0.183643942	0.276591546	0.543064855	0.189091281	0.26234391	0.528118775	-0.339117633	0.040047354	0.180190803	0.075199988	0.658235213	0.836190772	-0.227718902	0.175256703	0.424319146	-0.173236775	0.305188965	0.572051561	0.118167956	0.486075989	0.724618813	0.048192947	0.776985737	0.900828062	-0.201243978	0.232332861	0.494657532	-0.055611686	0.743731843	0.883565369	-0.129866619	0.443624149	0.692485085	0.196355776	0.244110892	0.508079233	0.255790847	0.126497502	0.353151071	-0.328770783	0.04694316	0.198522151
SETD2	SETD2	29072	midnightblue	midnightblue	-0.0997544	0.556918749	-0.084525619	0.618911178	-0.076278133	0.6536398	0.833326899	0.09811381	0.563455874	0.777738242	-0.078376451	0.644732122	0.828148181	0.025475594	0.881027002	0.949741655	0.17777132	0.292506176	0.559489703	0.358093928	0.029541897	0.149876231	0.265061087	0.112859024	0.331151446	0.086447746	0.610929532	0.807918741	0.039856989	0.814820111	0.919373529	0.267427951	0.109561499	0.325597789	-0.388614019	0.017454661	0.108363302	-0.198036555	0.24001671	0.503248608	0.10564197	0.533754653	0.758081817	-0.250209123	0.135280559	0.367122781	0.334611166	0.042942225	0.188003954	-0.22046518	0.189786351	0.443215845	0.127705207	0.45131121	0.698698391	0.213677742	0.204132126	0.461080919	0.611277519	5.84557121985124e-05	0.002512042	-0.158719449	0.348099381	0.612328433
OTUB2	OTUB2	78990	midnightblue	midnightblue	-0.009300015	0.95643382	-0.083257539	0.6242006	-0.13314781	0.432092555	0.683564645	-0.092023975	0.588025679	0.793512072	-0.034885829	0.83758686	0.930016956	-0.317988895	0.055113802	0.218469178	-0.158473663	0.348856009	0.613125782	0.311221623	0.060795854	0.231433945	0.494724398	0.001853976	0.025728125	0.172035797	0.308605565	0.575632942	-0.159900799	0.344476654	0.609215958	0.532475132	0.000692685	0.01339095	-0.358042098	0.029567145	0.149953394	-0.420901658	0.009483173	0.073551099	-0.039699742	0.81553808	0.919666191	-0.107105856	0.528068325	0.754369843	0.075998644	0.654829881	0.834056018	-0.57669112	0.000186994	0.005579695	0.351189592	0.033064995	0.160504975	0.000702342	0.996708301	0.99876606	0.720027202	5.07607745527285e-07	8.50163075010155e-05	-0.151608956	0.37039037	0.632329091
FASTKD3	FASTKD3	79072	midnightblue	midnightblue	0.039168289	0.817965726	0.082393252	0.627816387	-0.185850393	0.270760938	0.536984388	-0.270712969	0.105106162	0.318112266	-0.020856163	0.902485617	0.959579746	-0.367617361	0.025194356	0.136047842	-0.243817675	0.145881907	0.382918172	0.174604293	0.301327927	0.568142989	0.23192853	0.167197931	0.41314394	0.010707829	0.949846641	0.979681192	-0.132983222	0.432667003	0.683994754	0.269277426	0.107035903	0.321380002	-0.33689694	0.041453446	0.184058877	-0.190745319	0.258115506	0.523629074	-0.112303981	0.508118299	0.740385847	0.413966998	0.01086381	0.080207413	-0.198073908	0.239926253	0.50311636	-0.368373128	0.024873328	0.134987728	0.133972296	0.429221279	0.681282716	-0.145623448	0.389795747	0.64881105	0.507339599	0.00135095	0.020897565	-0.092099712	0.587717229	0.793317166
TROAP	TROAP	10024	midnightblue	midnightblue	-0.069870838	0.681128817	-0.077373377	0.648984338	0.046846358	0.783065782	0.904170184	-0.040394341	0.812367749	0.918206248	-0.285916177	0.086256179	0.284040477	-0.182326019	0.280112949	0.546767017	-0.004340229	0.979660508	0.991983593	0.207524274	0.217775228	0.477536118	0.143994408	0.395177708	0.653359535	-0.079562545	0.639718364	0.825216189	-0.101248086	0.550997899	0.769675627	0.199983525	0.235332294	0.498020661	-0.465309029	0.003708369	0.040244765	-0.302708092	0.068592444	0.248755452	0.050026127	0.768729685	0.896559608	0.145772366	0.389305894	0.648451943	0.032989436	0.846307342	0.934097509	-0.189162556	0.262160762	0.527945923	0.035155915	0.836346407	0.929393537	0.129248811	0.445814051	0.69433247	0.454327089	0.004731801	0.047190321	-0.24648761	0.141381765	0.376279366
F2RL1	F2RL1	2150	midnightblue	midnightblue	0.092645698	0.585495725	0.075454203	0.657150543	-0.233978485	0.163371472	0.408180176	-0.097351602	0.566504967	0.779526163	0.047490399	0.78015624	0.902723557	-0.282498718	0.090246959	0.291641687	-0.227863698	0.174974992	0.42392399	0.239359849	0.153627754	0.394386392	0.283496028	0.089067938	0.289362064	0.105799062	0.533143031	0.757728829	0.18384805	0.276048775	0.542516738	0.324591874	0.049985844	0.206001591	-0.269531227	0.10669279	0.32081434	-0.358546288	0.02932229	0.149250889	-0.200756121	0.233490695	0.495932174	-0.215968663	0.199208184	0.45501646	0.027775814	0.870371919	0.944968547	-0.290191676	0.081456971	0.274854617	0.182396549	0.279923761	0.546583316	0.05464328	0.748048217	0.885900721	0.510556937	0.001243755	0.019775019	-0.076554618	0.652463343	0.83268181
SELP	SELP	6403	midnightblue	midnightblue	0.086472571	0.61082673	0.075315056	0.657744161	-0.111781375	0.510106775	0.741782682	-0.163581952	0.333336314	0.599328236	-0.278157244	0.095519879	0.301250705	-0.532857962	0.000685397	0.0132968	-0.357245863	0.029957252	0.151206559	0.115141141	0.497391401	0.732687171	0.125870155	0.457893726	0.703678585	0.126894485	0.454213015	0.700856542	-0.172269025	0.307940183	0.574856044	0.163656803	0.333112125	0.599065051	-0.302319945	0.068965792	0.249516816	-0.323287604	0.050967203	0.208436651	-0.130449379	0.441563879	0.690931102	0.100101079	0.555541902	0.772693264	-0.499183131	0.001660023	0.02396072	-0.195189862	0.246978312	0.511309934	-0.053577907	0.752805525	0.888437311	-0.215603024	0.199988443	0.455961793	0.416822044	0.010276004	0.077364598	-0.349125772	0.03418245	0.163710581
SLC18A2	SLC18A2	6571	midnightblue	midnightblue	-0.018934174	0.911434816	0.069780282	0.681520349	0.049439968	0.771366877	0.897979566	-0.097477168	0.56600214	0.779233647	-0.235864793	0.159906621	0.403391934	-0.221460284	0.187744418	0.440567481	-0.142519468	0.400087404	0.657490506	0.004670579	0.978112758	0.991368043	0.014819693	0.930627517	0.971935467	0.144514006	0.393456433	0.651800665	-0.185331053	0.272126003	0.538412097	0.112843784	0.506068479	0.739025896	-0.070194469	0.679730229	0.848437059	-0.127484922	0.452098679	0.699312563	-0.079727629	0.639021774	0.824853127	0.226611202	0.17742254	0.427115113	-0.200449121	0.234221303	0.496800689	-0.261060967	0.118601252	0.340617508	0.095100331	0.575554728	0.785822143	-0.257533213	0.123844769	0.349035466	0.484273648	0.002388391	0.030396854	-0.105880506	0.532826069	0.757557193
MAP3K4	MAP3K4	4216	midnightblue	midnightblue	-0.046945878	0.782615995	-0.068169657	0.688497729	-0.020083478	0.906082045	0.961108467	-0.036921039	0.828249242	0.925572052	0.096793549	0.568742158	0.781165382	0.025461127	0.881094084	0.949761204	-0.197869924	0.240420525	0.503691144	-0.06371678	0.707918838	0.864105895	-0.063482242	0.708946956	0.864679514	0.023571689	0.889861961	0.953747233	-0.00165942	0.992222819	0.997038381	-0.043574408	0.797891348	0.911455896	0.100101266	0.555541163	0.772693264	0.088497989	0.602464367	0.80268182	-0.349900706	0.033759298	0.162448017	-0.201092419	0.232692139	0.49507337	0.066551387	0.695533851	0.857101818	-0.157395042	0.352188235	0.616099671	0.082469118	0.627498652	0.817968441	-0.100505952	0.553935955	0.771612166	0.356675654	0.030239211	0.152107404	0.087392332	0.6070232	0.805408312
DTYMK	DTYMK	1841	midnightblue	midnightblue	-0.068414991	0.687433265	-0.065921428	0.698279702	0.040429601	0.812206889	0.918141878	-0.058532515	0.730760201	0.876612722	-0.079516613	0.639912233	0.825349468	-0.127027996	0.45373445	0.70051086	-0.197634889	0.240990887	0.504368899	-0.043792732	0.796899863	0.910876338	-0.006493496	0.969573621	0.988137049	0.040453971	0.812095719	0.918085435	-0.130176323	0.442528576	0.691660803	0.151160275	0.371824792	0.633515373	-0.077270733	0.649420086	0.830830976	-0.153329635	0.364919945	0.627524527	-0.257441822	0.123982871	0.349260836	-0.092947387	0.584269816	0.791252048	0.023898692	0.888343563	0.953064764	-0.275193268	0.099253096	0.307818568	0.160041597	0.344046424	0.608821343	-0.019294015	0.909758466	0.962685714	0.427695996	0.008278455	0.067537898	-0.033609589	0.843453561	0.932891415
TAF9B	TAF9B	51616	midnightblue	midnightblue	-0.049118035	0.772816366	-0.065678514	0.699339521	-0.015945385	0.925372244	0.969786753	0.065702754	0.699233739	0.8591124	-0.31272394	0.059496015	0.228453079	-0.228243933	0.174236752	0.422920386	-0.11034468	0.515593278	0.745761848	0.16266046	0.336103945	0.601716563	0.091550049	0.589957452	0.794635225	0.124454701	0.463006084	0.707612401	-0.041627107	0.806748349	0.915668973	0.016714316	0.92178428	0.968058658	-0.168981758	0.317402338	0.584390002	-0.109262879	0.51974374	0.748755427	-0.108516279	0.522617743	0.750782146	0.172162649	0.308243553	0.575208428	-0.318274098	0.054883972	0.217932876	0.030737275	0.856687165	0.938874027	-0.18742988	0.266636945	0.53287584	0.062272191	0.714259328	0.867580518	0.330999096	0.045382693	0.194459671	-0.313816701	0.058564459	0.226324663
TRMT5	TRMT5	57570	midnightblue	midnightblue	-0.054935836	0.746743435	-0.063858591	0.707297448	-0.001765611	0.991725154	0.996861669	-0.041451444	0.807548511	0.916091348	-0.150241777	0.374771463	0.635968367	-0.283163097	0.089460202	0.290042414	-0.084561377	0.618762298	0.812841271	0.11371157	0.502781943	0.736701907	0.132749468	0.433483583	0.684693869	0.207517803	0.217789897	0.477550414	-0.243753074	0.145992074	0.383079079	0.278609541	0.094959784	0.300161421	-0.190269795	0.259326482	0.524946878	-0.176030214	0.297335277	0.564310556	-0.032814096	0.847114559	0.934472542	0.083467281	0.623324435	0.815419159	-0.247577788	0.139573922	0.373463047	-0.279085639	0.094372937	0.299135938	0.159675587	0.345165509	0.609792241	-0.100666508	0.553299703	0.771222776	0.494987912	0.001841984	0.025619419	-0.095863598	0.572479202	0.783778158
TANGO6	TANGO6	79613	midnightblue	midnightblue	0.06485212	0.702949218	0.063595586	0.708450041	-0.086788657	0.609518467	0.807042718	-0.207753971	0.217254967	0.476962754	0.087823064	0.605245458	0.80435115	-0.102039281	0.547873713	0.767462256	-0.186982038	0.267802025	0.533912195	0.193625979	0.250859786	0.515576022	0.049065061	0.773054952	0.898808189	-0.103750203	0.541146586	0.762996918	0.088547816	0.602259268	0.802549788	0.094939051	0.576205544	0.786250122	-0.261815783	0.117501273	0.338774733	-0.110581508	0.514686857	0.745050639	-0.265131502	0.112759855	0.330976835	-0.191195664	0.256972108	0.522336998	0.185030314	0.272918538	0.539210099	-0.271640443	0.103873511	0.315865648	0.077897698	0.646760269	0.829319569	-0.168558413	0.318634013	0.585536891	0.526276542	0.000820661	0.015060297	-0.02766467	0.870886259	0.945189795
HOXA10	HOXA10	3206	midnightblue	midnightblue	0.033383258	0.84449485	0.063344188	0.709552361	-0.202600784	0.229133258	0.490955057	-0.014779151	0.930816843	0.971992696	-0.232997796	0.165194077	0.410435753	-0.328406139	0.047202578	0.199137439	0.046417781	0.78500355	0.905145844	0.162974946	0.335157826	0.60085052	0.317497092	0.055511921	0.219382319	0.354458998	0.0313561	0.155456917	-0.412635296	0.011147609	0.081523959	0.440127135	0.006410802	0.057163727	-0.168566728	0.31860979	0.585512511	-0.461468892	0.00404189	0.042594899	0.255592258	0.126802516	0.353660836	-0.028561856	0.866735874	0.943277343	-0.088298634	0.603285255	0.803208799	-0.469829919	0.003346599	0.037832772	0.268848497	0.10761767	0.322330951	-0.025058211	0.882962669	0.950653602	0.549869184	0.000422877	0.009648694	-0.252908635	0.130978166	0.360388123
FMC1	FMC1	154791	midnightblue	midnightblue	-0.042081919	0.804677541	-0.061961969	0.715623416	0.153428509	0.364607076	0.627186271	0.086752173	0.609669409	0.807122839	-0.262017175	0.117209085	0.33826414	-0.118659143	0.484252385	0.723349011	-0.003699581	0.982662268	0.993138788	0.314734279	0.057791224	0.224651984	0.195626731	0.245901255	0.510145178	0.160972439	0.341210344	0.606320513	0.042561749	0.802494243	0.913708244	0.220000502	0.190745201	0.44441838	-0.438565051	0.006623508	0.058457335	-0.292216413	0.079257785	0.270472629	-0.059499697	0.726480844	0.874304961	0.021300629	0.900417733	0.958619006	0.076311106	0.653499457	0.833273248	-0.165890006	0.326466202	0.592915822	-0.005761521	0.973002081	0.989386038	0.004474159	0.979033016	0.991749025	0.512342533	0.001187562	0.019195394	-0.208707522	0.215104329	0.474358671
NPB	NPB	256933	midnightblue	midnightblue	0.024329	0.886346079	0.059231745	0.727665604	-0.13232852	0.434956244	0.685783277	-0.165406724	0.327897396	0.594285028	-0.038403562	0.821461879	0.922490052	-0.386961024	0.017981123	0.110266831	-0.154319407	0.361795228	0.624649625	0.116952644	0.49060323	0.727780263	0.426311012	0.008512795	0.068754527	0.248411174	0.138203434	0.371558621	-0.320611994	0.053028663	0.21344466	0.585724147	0.000139778	0.004567447	-0.33983555	0.03960115	0.178961282	-0.448048562	0.005420241	0.05147359	0.083586818	0.622825315	0.815089639	-0.041124411	0.809038686	0.916752698	0.011056402	0.948216156	0.979099754	-0.696852222	1.65843046974022e-06	0.000199181	0.481625733	0.002543523	0.031659418	-0.175420672	0.299037868	0.566035791	0.709393488	8.86260722397263e-07	0.000126253	-0.064980449	0.702388251	0.860910077
USP36	USP36	57602	midnightblue	midnightblue	-0.121065683	0.475369275	0.058950424	0.728910142	0.075284863	0.657872997	0.836005638	-0.064571968	0.704174382	0.861946999	-0.058270809	0.731919519	0.877400874	0.048452017	0.775817486	0.900207593	0.072018077	0.671869206	0.844068525	-0.247973396	0.138922109	0.372544216	-0.148297889	0.381053078	0.641527712	0.081465613	0.631706735	0.820402475	-0.319754515	0.053703234	0.215104637	-0.152049388	0.36898552	0.63114275	0.25258537	0.131487959	0.36114935	0.218731518	0.193381075	0.44779524	0.161041565	0.341000303	0.606103466	0.157501218	0.351859368	0.615818761	-0.17045486	0.313139816	0.58029979	-0.105620108	0.533839795	0.758119827	-0.004060996	0.980968824	0.992519287	-0.251365608	0.133424786	0.364288139	0.0653639	0.700712995	0.859911819	-0.026522836	0.876173296	0.947655891
STARD5	STARD5	80765	midnightblue	midnightblue	0.012625722	0.940878157	-0.057648243	0.734679748	-0.159683486	0.345141332	0.609782843	0.001143758	0.994639524	0.998024528	-0.20947563	0.213382645	0.472324713	-0.225561513	0.179492478	0.429847481	0.07781198	0.647123661	0.829522392	0.324132986	0.050329378	0.206840729	0.174237006	0.302361853	0.569248541	0.203580821	0.226840888	0.488258073	-0.043855944	0.796612852	0.910790894	0.211266085	0.209406396	0.467621082	-0.420894232	0.009484568	0.073557504	-0.265625994	0.112065281	0.329760971	0.089949139	0.596503505	0.798920332	-0.220371952	0.189978452	0.443448755	-0.068316431	0.687860829	0.852931207	-0.229332769	0.172135047	0.419973637	0.042657197	0.802060112	0.913460991	-0.120829354	0.47623782	0.717646753	0.541698753	0.000534974	0.011276597	-0.222925028	0.18476708	0.43665259
TEX10	TEX10	54881	midnightblue	midnightblue	-0.019862186	0.90711238	-0.0574313	0.735642367	-0.063572509	0.7085512	0.864440352	-0.33541824	0.042411701	0.186635146	0.222593568	0.185437884	0.437448072	-0.214182514	0.20304	0.459770212	-0.273596296	0.101310144	0.311395743	0.270207224	0.105782977	0.319286619	0.407060158	0.012405069	0.087367727	-0.104527921	0.5381018	0.761067933	0.096802575	0.568705942	0.781146345	0.345128124	0.036434754	0.170114228	-0.307357151	0.064242998	0.239302568	-0.17032181	0.313523318	0.580681268	-0.130958802	0.439767181	0.689514172	0.037282462	0.826593402	0.924776258	0.083825954	0.621827312	0.814461456	-0.411626357	0.011366793	0.082505805	0.235174386	0.16116857	0.405137387	-0.128281998	0.449252832	0.697085435	0.547649276	0.000451043	0.010068085	0.072802983	0.668496191	0.842036617
ATP23	ATP23	91419	midnightblue	midnightblue	0.065939545	0.698200679	0.057252176	0.73643747	-0.074095301	0.662956597	0.838848997	-0.112364915	0.507886703	0.74026035	0.174154225	0.302595196	0.56947649	0.208100308	0.216472135	0.475987363	0.084271688	0.619968878	0.813443367	0.286936725	0.085091254	0.281995175	0.13522656	0.424873706	0.677867305	-0.322917978	0.051248105	0.209088518	0.226690491	0.17726688	0.426904561	-0.199300201	0.236969271	0.499893361	-0.152995914	0.365977127	0.62842766	0.124686939	0.462165203	0.70695745	0.014754233	0.93093321	0.972068148	-0.054784864	0.747416676	0.885547748	0.108405196	0.52304602	0.751038601	0.213101563	0.205383735	0.462607931	-0.315728018	0.056962982	0.222718522	0.164956467	0.329234286	0.595553442	-0.004108715	0.980745239	0.992407077	-0.065972979	0.698054859	0.858430012
TIRAP	TIRAP	114609	midnightblue	midnightblue	0.053315169	0.753980142	0.056779541	0.738536726	-0.046542733	0.784438459	0.904858068	-0.099982922	0.55601099	0.773000688	-0.09247847	0.586175742	0.792398428	-0.16169749	0.339011216	0.604238531	-0.029990592	0.860133825	0.940457438	0.423863383	0.008940811	0.070887483	0.375829882	0.02188365	0.124518742	0.00967497	0.954679103	0.981812934	0.028977449	0.864814523	0.942574773	0.231413441	0.168169442	0.414484244	-0.438679035	0.006607784	0.058362367	-0.234061623	0.16321763	0.407984936	0.009853465	0.953843856	0.981448635	0.228419531	0.173896573	0.422492968	-0.045109028	0.790928794	0.908017396	-0.137148096	0.418261188	0.672648212	-0.069191833	0.684066582	0.850806043	0.125336147	0.459818896	0.70512251	0.579395969	0.000171542	0.005261778	-0.200485341	0.234135023	0.496693877
KCND3	KCND3	3752	midnightblue	midnightblue	-0.134871325	0.426102527	-0.055423711	0.744569089	-0.026828807	0.874756033	0.946982185	0.026105372	0.878107614	0.948518722	-0.026344865	0.876997838	0.94806021	-0.039128026	0.818149715	0.920895182	0.021110151	0.901303857	0.959011355	0.039027461	0.818609301	0.921149234	0.049469623	0.771233396	0.897917109	0.231238841	0.168499673	0.414964037	-0.025544961	0.880705369	0.949564231	0.077186164	0.649779185	0.831019904	-0.074533901	0.661080492	0.837716692	0.065588302	0.699733252	0.859410744	0.02476633	0.884316704	0.9512617	-0.09031817	0.594991749	0.797824939	-0.065826927	0.698691936	0.858770094	-0.152360039	0.367996544	0.630234522	0.08964483	0.597751381	0.799687791	-0.189411749	0.261521108	0.527246845	0.406759707	0.012476114	0.087651787	-0.009770251	0.954233244	0.981656822
KLC4	KLC4	89953	midnightblue	midnightblue	0.141794554	0.402513251	0.054810073	0.747304245	-0.284484091	0.087911587	0.287174564	-0.248823079	0.137529738	0.370536797	0.119147667	0.482442195	0.722085984	-0.380961201	0.020005069	0.117708997	-0.18912374	0.262260493	0.528049105	0.365092532	0.026291792	0.139673629	0.445643836	0.00570593	0.053187914	0.155930975	0.35674194	0.620089362	0.03577254	0.833515826	0.928078413	0.578812506	0.000174774	0.005330035	-0.403217235	0.013340074	0.091559936	-0.453164126	0.004853286	0.047965297	-0.00869559	0.959262828	0.983871646	-0.203271715	0.227562211	0.489147292	0.097774569	0.56481202	0.778525977	-0.541937855	0.00053135	0.011231125	0.44950377	0.005253424	0.050391574	-0.107565574	0.526288704	0.753274139	0.734413379	2.29146281514689e-07	4.67509014415221e-05	0.025998411	0.878603332	0.948715931
PKP4	PKP4	8502	midnightblue	midnightblue	-0.092444387	0.586314383	-0.053617374	0.752629128	0.09242774	0.586382102	0.792524162	0.050890044	0.764847497	0.894638344	-0.442994472	0.006035624	0.055060861	-0.411198236	0.011460898	0.082990936	-0.301421903	0.069835714	0.251258613	-0.106949863	0.528672857	0.754689207	-0.112247761	0.508332023	0.740506306	0.313580351	0.058764954	0.226801338	-0.364823348	0.02641109	0.140071524	0.032757093	0.847377021	0.934637558	-0.082021208	0.629375487	0.818937441	-0.186767153	0.268362243	0.534468438	-0.302241512	0.069041429	0.24966477	0.25506516	0.127614745	0.355076359	-0.578789953	0.0001749	0.005333181	-0.201855896	0.230886109	0.493002711	-0.057004308	0.73753817	0.880235137	-0.283173523	0.089447899	0.290020697	0.396878473	0.015012314	0.098573201	-0.336712649	0.041571909	0.184382334
FNDC10	FNDC10	643988	midnightblue	midnightblue	-0.082119782	0.628962245	-0.052949173	0.7556173	-0.070490067	0.678453703	0.847739437	-0.155723475	0.357390188	0.620640745	0.17003666	0.314346227	0.581523362	-0.061610001	0.717172114	0.869211971	-0.358798063	0.029200644	0.148877762	-0.002287445	0.989279612	0.995894997	0.013735285	0.935692799	0.973934897	-0.175795505	0.297990137	0.56502304	0.280667506	0.092443044	0.295667296	-0.05436125	0.749306705	0.886593593	0.015031848	0.92963685	0.971495397	-0.074012466	0.663311151	0.83902949	-0.445585333	0.005713039	0.053218862	-0.124708369	0.46208765	0.706901992	0.014043871	0.934251127	0.973312972	-0.124413688	0.463154667	0.707724978	-0.010607046	0.950318101	0.979907888	-0.023950464	0.888103201	0.952944742	0.188566592	0.263694736	0.529645635	0.055286779	0.745179167	0.884379145
CPNE8	CPNE8	144402	midnightblue	midnightblue	0.040341384	0.812609353	0.052762501	0.756452722	0.012048094	0.943578566	0.977341728	-0.144080223	0.394893126	0.653125045	0.037370297	0.826191106	0.924618076	-0.10689916	0.52886942	0.754823313	-0.280358635	0.092817469	0.296344493	0.181943678	0.281139964	0.547824313	0.155109197	0.359313397	0.622442557	-0.163816684	0.332633569	0.598616397	0.05548495	0.744296296	0.883885221	0.094691776	0.577204028	0.786896642	-0.266463029	0.110896924	0.32781743	-0.078895858	0.642534607	0.826888977	-0.342618757	0.037909302	0.174254753	-0.087823405	0.605244051	0.80435115	0.060256579	0.72313765	0.872561285	-0.294576927	0.076752494	0.265481204	0.070233943	0.679559712	0.848363361	-0.04237079	0.803362957	0.914205517	0.458919971	0.004277372	0.044204502	-0.119358217	0.481663103	0.72153521
GALK2	GALK2	2585	midnightblue	midnightblue	0.066437558	0.696029725	0.051747229	0.761001139	-0.170459995	0.313125022	0.580291079	-0.091462244	0.59031566	0.794865329	-0.03718229	0.827052261	0.924982153	-0.15986354	0.344590561	0.609306407	0.12712804	0.453376028	0.700270932	0.309421613	0.062382781	0.235018098	0.360026556	0.028613032	0.147149302	0.105793653	0.533164083	0.757738085	-0.202852689	0.228542535	0.490267867	0.45769022	0.004395173	0.045007654	-0.348658639	0.034439614	0.164472353	-0.264150556	0.114147307	0.33321945	0.222066303	0.186508501	0.438945337	-0.102461943	0.54620819	0.766360828	0.14742611	0.383890162	0.644025765	-0.410552594	0.011604067	0.083665622	0.341250945	0.038733266	0.176573984	0.102379788	0.546531737	0.766620183	0.71956455	5.20337924290834e-07	8.61810215512304e-05	-0.058649713	0.730241223	0.876315211
ZNF354C	ZNF354C	30832	midnightblue	midnightblue	-0.032188401	0.849996345	-0.050628131	0.766023864	-0.097041908	0.567746006	0.780430198	-0.115572027	0.495772437	0.731671082	0.018102672	0.915309869	0.965307856	-0.166739257	0.323960647	0.590475991	-0.099085705	0.559578972	0.775258491	0.241667987	0.149580677	0.388445188	0.242369687	0.148365882	0.386593281	0.01525086	0.928614268	0.971122951	0.024941343	0.883504783	0.950846946	0.287489795	0.084465044	0.280819242	-0.24123356	0.150336394	0.389617666	-0.173241222	0.30517636	0.572049506	-0.093801511	0.580805309	0.789045578	0.2541668	0.129007977	0.357201027	0.100554768	0.55374247	0.771489184	-0.261462512	0.118015131	0.3396355	0.171352565	0.310560009	0.577597472	0.029180149	0.863877684	0.942151841	0.529788778	0.000745792	0.014093229	-0.019359362	0.909454084	0.962570978
PLA2G4F	PLA2G4F	255189	midnightblue	midnightblue	-0.116183727	0.493478729	-0.050445244	0.766845596	0.216599615	0.197866764	0.453337334	-0.142387873	0.400527146	0.657835787	0.009093888	0.957398537	0.982974503	-0.13904454	0.411792228	0.667430907	-0.331691378	0.044906497	0.193289528	0.040342087	0.812606147	0.918290103	0.05205697	0.759612654	0.891946158	-0.105196516	0.535490827	0.759242995	-0.020806697	0.902715797	0.959653244	0.097472492	0.566020861	0.779245587	-0.293506569	0.077880739	0.267726358	-0.035891752	0.832968829	0.927784296	-0.442827243	0.006056974	0.055160315	0.225204527	0.180200334	0.430786906	-0.123270302	0.467307188	0.710985206	-0.310362341	0.061549378	0.233106771	0.029558471	0.862129646	0.941400917	-0.172280073	0.307908687	0.574821018	0.312224497	0.059925675	0.229507491	-0.078536186	0.644055996	0.827800922
MRGBP	MRGBP	55257	midnightblue	midnightblue	0.047499167	0.780116649	0.04910363	0.77288124	-0.206627767	0.219813997	0.480022384	-0.147878158	0.382417494	0.642776248	-0.04911887	0.772812605	0.89866374	-0.184678741	0.273846948	0.540226368	-0.030317015	0.858626748	0.939701919	0.212982608	0.2056428	0.462913973	0.246009375	0.142180231	0.377522754	-0.012845548	0.939850637	0.975642278	-0.113691085	0.502859402	0.73674339	0.260064917	0.120064572	0.343053102	-0.260674261	0.119167774	0.341546865	-0.254953001	0.127788073	0.355352244	0.069345852	0.683399808	0.850477349	0.096448561	0.570127205	0.782157614	0.066913358	0.693957824	0.85621096	-0.316604168	0.056240605	0.221035559	0.134221445	0.428355705	0.680570383	0.01609214	0.924687345	0.969540296	0.475494801	0.002936937	0.034795088	-0.118887461	0.483405932	0.722789936
SLC28A3	SLC28A3	64078	midnightblue	midnightblue	-0.128822909	0.447327139	-0.048521228	0.775505466	0.208772086	0.214959245	0.474175808	0.175834799	0.297880442	0.564922698	-0.279409738	0.093975039	0.298360916	-0.105065664	0.536001345	0.759595381	0.047113346	0.781859275	0.903610988	0.216096247	0.198936425	0.454664627	0.341807635	0.03839618	0.17560918	0.354557877	0.031305567	0.15532701	-0.209279755	0.213820784	0.472770108	0.331293695	0.045179554	0.1939941	-0.28298103	0.089675278	0.290498253	-0.316465683	0.056354297	0.22129201	0.035850095	0.833159963	0.927890671	0.020028999	0.906335688	0.961163233	-0.109879795	0.517374848	0.747131236	-0.303952562	0.067406124	0.246168706	0.115036897	0.497783482	0.732965177	0.068438109	0.687332989	0.852611803	0.526646521	0.000812472	0.014959894	-0.238833648	0.154561428	0.395770026
DPP4	DPP4	1803	midnightblue	midnightblue	0.013974246	0.934576388	-0.046383328	0.78515938	0.011768897	0.944884034	0.977765999	-0.065453833	0.700320291	0.859669933	0.0221979	0.896245151	0.956672396	-0.048429275	0.775920019	0.900241773	-0.17910239	0.288848518	0.555729915	0.186170904	0.269920732	0.536101308	0.044312998	0.794538417	0.90989092	-0.144603328	0.393160974	0.651590969	0.334869277	0.042771977	0.187547426	0.014343786	0.932850167	0.972780416	-0.201941617	0.23068393	0.492786576	-0.063924935	0.707006801	0.863632395	-0.303288347	0.068037277	0.247566614	-0.099623226	0.557440125	0.773938398	0.005171232	0.975767256	0.99051031	0.052139447	0.759243058	0.891783371	-0.120104979	0.478905172	0.719495266	0.103459154	0.542288161	0.763734047	0.219400364	0.19198861	0.446028049	-0.057683567	0.734523046	0.878739064
C6orf120	C6orf120	387263	midnightblue	midnightblue	0.057823426	0.733902718	0.04622008	0.785897867	-0.277735432	0.096044502	0.302150141	-0.208636863	0.21526319	0.474543146	0.222592366	0.18544032	0.437448072	-0.047822804	0.778655702	0.90182224	-0.033751688	0.842799931	0.932504385	0.297264565	0.073975644	0.259829733	0.160285807	0.343300978	0.608234461	-0.177866109	0.292244726	0.559190771	0.264928903	0.113045363	0.331451473	0.104228393	0.539273486	0.761842109	-0.091394009	0.590594098	0.795028884	0.073048621	0.667441909	0.841339706	0.062001155	0.715451062	0.868243625	-0.050524405	0.766489886	0.895409325	0.181552453	0.282193371	0.54888968	-0.013927262	0.934795887	0.97352228	0.092438173	0.586339659	0.792507796	0.056546294	0.739573407	0.881332727	0.376667693	0.021567271	0.123417381	0.110099489	0.516532537	0.74653811
DENND6A	DENND6A	201627	midnightblue	midnightblue	0.03109886	0.855019034	0.045127312	0.790845934	-0.026216409	0.877593056	0.94827174	0.030867195	0.85608772	0.938568367	-0.296031258	0.075239974	0.262397148	-0.177655959	0.292824571	0.559836503	-0.071311912	0.674909257	0.845691958	0.027238921	0.872856973	0.946058575	0.038244177	0.822190981	0.922773138	0.150517374	0.373885861	0.635217315	-0.265844193	0.111759822	0.329278126	-0.010282585	0.951836039	0.980563088	-0.136680331	0.419865532	0.67384074	-0.150266936	0.374690565	0.63591469	-0.052732074	0.756588918	0.890470058	0.419802414	0.009691486	0.074603949	-0.305357744	0.06608607	0.243300887	-0.054817601	0.747270672	0.885485181	-0.12895511	0.446857172	0.695143895	-0.033118389	0.845713775	0.933826256	0.189799261	0.260528453	0.526178936	-0.258831966	0.121894602	0.345947293
SMOX	SMOX	54498	midnightblue	midnightblue	0.038192069	0.822429378	-0.044727778	0.792657051	-0.039150592	0.818046594	0.920871055	0.052113607	0.759358848	0.891830292	-0.181713119	0.281760454	0.548509515	-0.096835108	0.568575411	0.781058288	0.047492631	0.780146161	0.90271997	0.341386859	0.038650746	0.17632652	0.145690423	0.389575397	0.648615233	0.06358546	0.708494427	0.864399357	0.049620142	0.770555982	0.89756468	0.112667668	0.506736796	0.739491749	-0.211999674	0.207792155	0.465664521	-0.163536266	0.333473197	0.599456033	-0.004755485	0.977714972	0.991221174	-0.113619919	0.503128541	0.736919952	-0.049928535	0.769168584	0.89683962	-0.06013483	0.72367508	0.872817363	-0.033237143	0.845167227	0.93361155	-0.004001844	0.981245981	0.992580451	0.356023896	0.030564161	0.153060423	-0.200299728	0.234577393	0.497142353
TNFSF13	TNFSF13	8741	midnightblue	midnightblue	0.005087392	0.976160026	-0.044680021	0.792873613	-0.281525819	0.091408657	0.29380056	-0.385059572	0.018603099	0.11266819	0.176367703	0.296395266	0.563431959	-0.435349371	0.007080543	0.061029401	-0.263697033	0.114793099	0.334316211	0.396804884	0.015032719	0.098657102	0.492899245	0.001938939	0.02649759	-0.019438262	0.90908659	0.96239596	0.103736462	0.541200458	0.763031578	0.556895755	0.000343775	0.008394802	-0.446410307	0.005613494	0.052608711	-0.362007407	0.027686082	0.144129865	-0.016695143	0.921873724	0.968092959	0.10074258	0.552998364	0.770968459	0.119756672	0.480190505	0.720493244	-0.543598903	0.000506775	0.010888931	0.376275294	0.021714974	0.123917229	-0.126415945	0.455930558	0.702162373	0.764362769	3.67330529002422e-08	1.16171647741964e-05	0.010351182	0.951515104	0.980404248
ITSN1	ITSN1	6453	midnightblue	midnightblue	-0.189135866	0.262229335	-0.043943491	0.796215395	0.009454269	0.955711916	0.982287751	0.132667274	0.433770918	0.684919564	-0.100874388	0.552476426	0.770690508	0.018342148	0.914193637	0.96467205	0.085035503	0.616789638	0.811594208	-0.065331558	0.700854241	0.859997423	0.124654434	0.462282844	0.707037965	0.260668924	0.119175608	0.341558482	-0.181201466	0.283140607	0.549853641	0.040258652	0.812986838	0.918438789	-0.024606234	0.885059525	0.951578636	-0.058278312	0.731886276	0.877389872	0.105382089	0.53476722	0.758770277	-0.203909545	0.226075497	0.487363524	-0.099222885	0.559032758	0.774956476	-0.161192621	0.340541596	0.60567262	0.011993233	0.943835073	0.97743588	-0.025685742	0.880052671	0.949346736	0.313488148	0.058843318	0.226964214	-0.101050319	0.551780129	0.770185695
TMEM212	TMEM212	389177	midnightblue	midnightblue	-0.014893733	0.930281771	-0.042363823	0.803394655	-0.120434555	0.477690614	0.718696015	-0.257817706	0.123415605	0.348389034	-0.086494022	0.610737908	0.807772598	-0.514830034	0.00111302	0.018396422	-0.337112986	0.041314919	0.183702341	0.111614369	0.510743038	0.742207277	0.410718996	0.011567024	0.083486008	0.178760598	0.289784906	0.55671584	-0.270139091	0.105874409	0.319435874	0.538535233	0.00058503	0.011994554	-0.388569953	0.017468526	0.108387479	-0.427589113	0.008296341	0.067626537	-0.117674279	0.487912408	0.725983735	0.26849201	0.108103004	0.323185918	-0.156768371	0.354133051	0.617790061	-0.655894839	1.04888521611888e-05	0.000751861	0.390536034	0.016858824	0.10591146	-0.238918607	0.154410402	0.395551661	0.7172706	5.87911923934117e-07	9.44744194179024e-05	-0.11398548	0.501746816	0.735938571
CDK10	CDK10	8558	midnightblue	midnightblue	0.074094021	0.662962073	0.040546991	0.811671405	-0.134221119	0.428356839	0.680570383	0.05812451	0.732567861	0.877718882	-0.071852968	0.672579546	0.844452663	-0.092258044	0.587072623	0.792930449	-0.118330725	0.485471289	0.724253913	0.07940263	0.640393431	0.825587314	0.05539641	0.744690712	0.884115809	0.133602881	0.430506452	0.682312281	0.00123423	0.994215514	0.997819551	0.012231107	0.942722911	0.976881672	-0.12079527	0.476363149	0.717706015	-0.121428526	0.474037398	0.71589795	-0.214672108	0.201984608	0.458517572	-0.290860329	0.080725534	0.273378432	-0.041298519	0.808245255	0.916348666	-0.12001945	0.479220625	0.719780976	-0.049980066	0.768936823	0.896706688	0.015051362	0.929545732	0.97146087	0.239229705	0.153858295	0.394735369	-0.113889507	0.502109383	0.736209363
HLF	HLF	3131	midnightblue	midnightblue	0.020596447	0.903694245	-0.040488713	0.811937237	-0.026070824	0.878267724	0.948582587	-0.186175848	0.269907783	0.536085555	0.083014608	0.625216046	0.816592995	-0.146168023	0.388006155	0.647306634	-0.338995394	0.040123733	0.180393279	0.186241171	0.269736757	0.535905589	-0.029915324	0.8604814	0.940609126	-0.145918684	0.388824943	0.64803103	0.311364135	0.060671592	0.231190302	-0.048270086	0.776637837	0.900638368	-0.159227277	0.346539247	0.611061054	-0.046831044	0.783135004	0.904196701	-0.438359013	0.006652011	0.058612851	-0.08482231	0.617676327	0.812118985	0.007909988	0.962940564	0.98539334	-0.04420935	0.795008724	0.910091819	-0.093023404	0.5839611	0.791066375	-0.181562479	0.282166343	0.548861867	0.274286729	0.100416854	0.309783013	-0.036535385	0.830016893	0.926471988
CSE1L	CSE1L	1434	midnightblue	midnightblue	-0.148126836	0.381608773	-0.039697516	0.815548245	0.071965304	0.672096217	0.844195218	0.101872516	0.54853152	0.767926318	-0.27748551	0.096356376	0.302706787	-0.123565205	0.46623428	0.710179835	-0.03551422	0.834701381	0.928657086	0.167237359	0.32249668	0.589040231	0.072108933	0.671478441	0.84382498	0.128193905	0.449566879	0.697347698	-0.143759358	0.395957786	0.653963835	-0.069502696	0.682721044	0.850140823	-0.22135223	0.187965389	0.440858309	-0.076750106	0.651632029	0.832212899	-0.040964025	0.809769754	0.917119133	0.017172093	0.919648928	0.967151935	-0.332967023	0.044039585	0.191004571	-0.010830899	0.949270945	0.979476844	-0.292434393	0.079023805	0.27004106	-0.089096147	0.600004215	0.801199024	0.316211867	0.056563147	0.221784322	-0.395359054	0.01543838	0.100275674
MGME1	MGME1	92667	midnightblue	midnightblue	0.053145084	0.754740828	0.039002811	0.818721962	0.066347076	0.696423981	0.857544166	0.073611108	0.665030073	0.839967583	-0.120373953	0.477913824	0.718824092	-0.076374707	0.653228781	0.83313343	0.076710729	0.651799448	0.832270585	0.395177838	0.015489868	0.100449423	0.315300881	0.057317819	0.223499085	0.024935433	0.883532195	0.95086312	-0.027405919	0.872083881	0.945715927	0.318554785	0.054658529	0.21744393	-0.397202644	0.014922705	0.098196669	-0.217292956	0.196400007	0.451673761	0.077476982	0.648544626	0.830326415	-0.09051301	0.59419425	0.797272127	0.145099993	0.39152045	0.650242609	-0.051586419	0.761722299	0.893074676	0.014419798	0.93249513	0.972633657	0.350110356	0.033645558	0.16213594	0.476982688	0.002836881	0.034008397	-0.223350085	0.183909369	0.435592596
SCOC	SCOC	60592	midnightblue	midnightblue	-0.021455075	0.899699323	-0.038163713	0.822559115	-0.009555262	0.955239292	0.982109691	0.250971999	0.13405427	0.365263099	-0.354776532	0.03119406	0.154976817	-0.108065381	0.524357226	0.752063593	0.090508331	0.594213397	0.797281277	0.415907667	0.01046124	0.078230987	0.235735306	0.160142755	0.403736882	0.117612169	0.4881437	0.726105263	-0.079098626	0.641677548	0.826347146	0.16580369	0.326721534	0.593205326	-0.315530998	0.057126436	0.223117125	-0.272116046	0.103245692	0.31482391	0.011349133	0.946847033	0.978587734	-0.068687374	0.686252131	0.852051384	-0.106573118	0.530134275	0.755650536	0.041967843	0.805196818	0.915068899	-0.153195168	0.365345698	0.627872692	0.384531031	0.01877915	0.113368166	0.417904319	0.010060369	0.076307296	-0.465376196	0.003702755	0.040210847
CMTR2	CMTR2	55783	midnightblue	midnightblue	-0.067240753	0.692533428	0.037677149	0.824786014	-0.007819465	0.963364392	0.985623019	0.001291839	0.993945519	0.997683651	-0.005300816	0.975160205	0.990307663	0.030307699	0.858669755	0.939741036	-0.022724224	0.893798853	0.955517845	-0.13597036	0.42230719	0.675844072	-0.148961372	0.378902138	0.639558823	0.110833405	0.513723635	0.744385222	-0.104541215	0.538049829	0.761048518	-0.123300617	0.467196836	0.710924469	0.184195741	0.275125786	0.541485657	0.193102657	0.252167687	0.517096685	-0.040163232	0.813422265	0.918653751	-0.129661283	0.444351336	0.693160218	-0.168391089	0.319121646	0.585932872	-0.047433819	0.780411732	0.90287725	0.01959401	0.908361208	0.962079059	-0.172817385	0.306379329	0.573303334	0.239792881	0.152862476	0.393359582	0.06888049	0.685415164	0.851572127
TIMM44	TIMM44	10469	midnightblue	midnightblue	-0.066675128	0.694994937	-0.03722318	0.826864952	-0.07478975	0.659987044	0.837183973	0.021564754	0.899189194	0.958009948	-0.015503882	0.927433036	0.970644933	0.035347408	0.83546715	0.929039509	0.03570577	0.833822231	0.928255249	0.138494547	0.413662438	0.668978432	0.068608975	0.686592017	0.852232065	-0.005442604	0.974495994	0.99001125	0.249711885	0.136084295	0.368380373	0.027216076	0.872962742	0.946081447	-0.169680395	0.315376269	0.582484302	-0.138236316	0.414542191	0.669749163	-0.075945336	0.655056962	0.834210431	-0.112000876	0.509271115	0.741117384	0.1813964	0.282614269	0.549340025	-0.043038033	0.800328536	0.912578509	-0.022040515	0.896976843	0.95699428	0.055695402	0.743359065	0.883422715	0.292937142	0.078486201	0.268960689	-0.020086126	0.906069718	0.96110651
AASDHPPT	AASDHPPT	60496	midnightblue	midnightblue	-0.011511447	0.946087948	-0.036026527	0.832350512	0.009637968	0.954852257	0.9818867	0.0464987	0.784637584	0.90496737	-0.256369295	0.125612173	0.351736067	-0.217306878	0.196370633	0.451637443	-0.135255817	0.424772588	0.677760315	-0.068521753	0.686970225	0.852435666	-0.084317231	0.619779121	0.813368329	0.248754677	0.137641446	0.370710358	-0.085001906	0.616929337	0.811690317	0.057881542	0.733645002	0.878276762	-0.030589953	0.857366989	0.939141192	-0.199905115	0.235519745	0.498197065	-0.113016177	0.505414723	0.738521434	-0.033933025	0.841965971	0.932061942	-0.349640701	0.033900793	0.162879975	-0.128562186	0.448254777	0.696272633	0.040209968	0.813208992	0.918533184	-0.182421287	0.279857426	0.546507414	0.201602779	0.231483806	0.493663686	-0.11296149	0.505622065	0.738703405
ZNF416	ZNF416	55659	midnightblue	midnightblue	0.037904448	0.823745547	-0.035635949	0.834142664	-0.116734568	0.491417885	0.728434564	-0.15453171	0.361127081	0.624055221	-0.054951101	0.746675375	0.885110656	-0.43705611	0.006834709	0.059664561	-0.193548288	0.251053668	0.515850044	0.276594834	0.097474145	0.304669268	0.425858216	0.008590628	0.069070322	0.216222344	0.198668089	0.4543283	-0.094426048	0.578277893	0.787508822	0.590720517	0.000118553	0.004088297	-0.384884034	0.018661415	0.112892184	-0.541452132	0.000538734	0.01132323	-0.016692577	0.921885693	0.968099941	-0.076015556	0.654757842	0.834002234	0.005898916	0.972358507	0.989166149	-0.589996187	0.000121438	0.004153722	0.396599329	0.015089839	0.098875342	-0.132372054	0.434803816	0.685684049	0.625422333	3.48969540156075e-05	0.001744173	-0.084299355	0.619853601	0.813387674
ATG4C	ATG4C	84938	midnightblue	midnightblue	0.040005294	0.8141431	0.035251293	0.835908446	-0.122168244	0.471328218	0.713933655	-0.151630813	0.370320576	0.632262949	-0.115250543	0.496980093	0.732450577	-0.229012077	0.172752164	0.420783407	-0.081768249	0.630436453	0.81956325	0.24754574	0.139626822	0.37350316	0.18653862	0.268958887	0.53511823	-0.082212052	0.62857553	0.818621318	0.062395052	0.713719334	0.867278197	0.180168659	0.285939868	0.552731758	-0.418725608	0.009899316	0.075553249	-0.223264437	0.184081968	0.435822724	-0.010911604	0.948893438	0.979356371	0.167301081	0.322309694	0.588853156	0.106796642	0.529266971	0.755061023	-0.208860271	0.214761188	0.473913023	0.001152273	0.994599615	0.998015997	-0.060509213	0.722022868	0.872021682	0.411388727	0.011418945	0.082775196	-0.229570442	0.171678707	0.419365111
C1QTNF1	C1QTNF1	114897	midnightblue	midnightblue	0.018359761	0.914111546	0.034365786	0.839976402	-0.001755689	0.991771654	0.99688517	0.090953916	0.592391314	0.796054677	-0.327882573	0.047577072	0.200055321	-0.253060062	0.130739869	0.359997893	-0.156971215	0.353502833	0.617308602	-0.081056807	0.633424302	0.821490214	-0.007213042	0.966203898	0.986760016	0.179984586	0.286440638	0.553187213	-0.353531365	0.031833434	0.156857062	-0.075171732	0.658355816	0.836250179	-0.162914621	0.335339185	0.601022144	-0.125974118	0.457519429	0.703344839	-0.091107755	0.591762805	0.795689341	-0.013629957	0.936184924	0.974109881	-0.441406374	0.006241012	0.056187566	-0.066016848	0.697863545	0.85833218	-0.185917312	0.27058537	0.53681727	-0.122954492	0.468457606	0.711741931	0.100274895	0.554852189	0.772232505	-0.386637935	0.018085562	0.110694747
CARNMT1	CARNMT1	138199	midnightblue	midnightblue	0.070466759	0.678554326	0.0343053	0.840254418	0.179967506	0.286487135	0.553217557	-0.118516434	0.484781847	0.723738718	0.024927032	0.883571167	0.950874878	-0.050171833	0.768074534	0.89622784	-0.141446032	0.403682537	0.660473016	0.129806472	0.44383709	0.692672131	-0.079104856	0.641651219	0.826344069	-0.099269181	0.558848476	0.774829608	0.101971287	0.548141872	0.767667467	0.046883647	0.782897247	0.904067446	-0.123400162	0.466834572	0.710679516	0.148703752	0.379736464	0.640327416	-0.139974805	0.408639871	0.664732917	-0.14735195	0.384132073	0.644197999	-0.005624983	0.973641659	0.989620181	0.049004173	0.773329204	0.898977564	0.04264706	0.802106219	0.913486614	-0.125751836	0.458319907	0.703992191	0.286052269	0.086100127	0.283764606	0.007688301	0.963978515	0.985846339
REM2	REM2	161253	midnightblue	midnightblue	0.094299247	0.578790636	0.032746437	0.847426086	-0.180222015	0.285794819	0.552595889	-0.287816272	0.08409707	0.280048718	0.074056443	0.663122907	0.83893223	-0.458430152	0.004323961	0.044532373	-0.279055535	0.094409961	0.299223964	0.294677973	0.076646644	0.265288881	0.536394944	0.000621218	0.012471599	0.177681605	0.29275377	0.559759056	-0.222744338	0.185132544	0.437146669	0.571939585	0.00021719	0.00620373	-0.416535219	0.010333807	0.077605546	-0.385890436	0.01832914	0.111674421	-0.013285788	0.937793147	0.974789831	-0.018021955	0.915686139	0.965439683	-0.102999011	0.544095313	0.764897299	-0.630719585	2.85778503164738e-05	0.001515288	0.377879643	0.02111635	0.121790695	-0.205959813	0.221341498	0.481847328	0.754686849	6.82598911648637e-08	1.87063917842693e-05	-0.041165842	0.808849862	0.916647141
C6	C6	729	midnightblue	midnightblue	0.037569391	0.825279385	0.029009525	0.864666261	-0.135363816	0.424399443	0.677495037	-0.167462873	0.321835237	0.588481818	-0.096030679	0.57180696	0.783282175	-0.253971715	0.129312012	0.357690859	-0.180879087	0.284012453	0.550804801	0.234444329	0.1625108	0.407033079	0.276571511	0.097503547	0.304716989	-0.004338127	0.979670358	0.991983593	-0.098571113	0.561630143	0.77658839	0.249196436	0.136921184	0.36961781	-0.282807608	0.089880512	0.290875311	-0.353520816	0.031838897	0.156863064	-0.083141689	0.624684767	0.81628236	-0.083139054	0.624695778	0.816288502	0.040810885	0.81046794	0.917440231	-0.361028953	0.028140812	0.145622185	0.078745318	0.643171209	0.827292575	-0.050478502	0.766696146	0.89551212	0.521745626	0.000927049	0.016296272	-0.232464218	0.166191856	0.411770995
ANKRD33B	ANKRD33B	651746	midnightblue	midnightblue	0.0170093	0.92040823	0.02821314	0.868348623	-0.18276328	0.278941401	0.545562826	-0.052983158	0.755465238	0.889794246	0.098045457	0.563729	0.77786327	0.130400766	0.441735542	0.691044521	0.130525812	0.441294049	0.690683988	0.264871643	0.113126155	0.331570474	0.424142845	0.00889103	0.070636807	-0.188216003	0.264599888	0.530631476	-0.086826748	0.60936089	0.806952731	0.060649166	0.721405551	0.871676192	-0.247572596	0.139582491	0.373474092	-0.056844369	0.738248677	0.880618108	0.170492326	0.313031878	0.580191199	0.191503538	0.256192377	0.521508635	0.180777907	0.284286441	0.551046742	-0.091613628	0.589698136	0.794461642	-0.086020872	0.612698359	0.808951028	0.331307012	0.045170389	0.193964405	0.163765906	0.33278551	0.598735093	-0.120358567	0.477970503	0.718838295
SIRT5	SIRT5	23408	midnightblue	midnightblue	0.002460524	0.988468508	-0.02650249	0.876267555	-0.122902786	0.468646102	0.711820826	-0.142705256	0.399467037	0.656937127	0.218006935	0.194897566	0.44976094	0.180172598	0.285929158	0.552720801	-0.002283495	0.989298122	0.995894997	0.311913631	0.060194346	0.230086838	0.313632891	0.058720338	0.226706933	-0.376206043	0.021741128	0.124000831	0.271922216	0.103501208	0.315268603	-0.07100442	0.676234604	0.846479373	-0.30456862	0.066824856	0.244873655	0.075932981	0.655109598	0.834228482	-0.047941183	0.778121508	0.901491911	0.164434033	0.33078971	0.596999542	0.261544209	0.117896148	0.339444124	0.083257048	0.624202654	0.815982105	-0.211502958	0.208884218	0.466954826	0.310621052	0.061321735	0.232593732	0.138898352	0.412288858	0.667849608	-0.016180655	0.924274274	0.969318293
FBXO15	FBXO15	201456	midnightblue	midnightblue	-0.048995573	0.773367946	0.026187927	0.87772504	-0.032750749	0.84740623	0.934656644	0.068652769	0.686402146	0.852109207	-0.0428337	0.801257476	0.913020575	-0.008859229	0.958496864	0.983469462	0.218615527	0.193623276	0.448136621	0.211193891	0.209565723	0.467819383	0.341567867	0.03854107	0.176012406	0.289330115	0.082407	0.276799373	-0.30233988	0.068946579	0.249475214	0.324746309	0.049870654	0.205720226	-0.202148716	0.230195968	0.492174987	-0.19634454	0.244138417	0.508118396	0.226704076	0.177240218	0.426860222	-0.145791808	0.389241969	0.648381555	0.105762335	0.533285993	0.757792363	-0.396713716	0.01505803	0.098749304	0.235551729	0.160477961	0.404222273	-0.023938823	0.888157249	0.952973202	0.515387869	0.001096883	0.018226188	-0.0696846	0.681934133	0.849705832
TLR10	TLR10	81793	midnightblue	midnightblue	-0.086355063	0.611313397	-0.02594129	0.878868082	-0.10729757	0.527325821	0.753918886	0.018658314	0.912720189	0.964037291	-0.128456362	0.44863159	0.696580365	-0.224414061	0.181774776	0.432820987	-0.184985402	0.273037024	0.539360706	0.289100583	0.082661545	0.277296372	0.237349338	0.157217349	0.399482656	0.085066538	0.616660608	0.811498722	0.148896251	0.379112937	0.639770868	0.137671504	0.416470097	0.6712196	-0.356836242	0.030159583	0.151854498	-0.277295078	0.096594533	0.303121166	-0.242872582	0.147499706	0.385268761	-0.084399561	0.619436156	0.813168238	-0.146386853	0.387288383	0.646665687	-0.159647903	0.345250242	0.609890131	-0.111129647	0.512591993	0.743550167	0.04849539	0.775621945	0.900096635	0.438441914	0.00664053	0.058548246	-0.268536516	0.108042321	0.323080113
DPH2	DPH2	1802	midnightblue	midnightblue	0.044506962	0.79365849	-0.022622828	0.894270056	-0.160331909	0.343160363	0.608093609	-0.14615545	0.388047421	0.64735043	0.019994193	0.906497737	0.961214496	-0.159614017	0.345353976	0.609987735	-0.030526059	0.857661865	0.93929942	0.20957088	0.21316981	0.472052231	0.185004655	0.272986227	0.539289187	0.002455342	0.988492789	0.995511406	0.076775316	0.651524853	0.832158184	0.185560066	0.271523497	0.537783492	-0.227663903	0.175363794	0.424455134	-0.142153683	0.401310411	0.65857869	0.045398309	0.789618093	0.907421543	-0.224706244	0.181191677	0.432118986	0.012719469	0.94043995	0.975931097	-0.232138318	0.166803408	0.412588776	0.143938766	0.395362289	0.653529208	-0.117779899	0.487519211	0.725689575	0.407475296	0.012307469	0.08692646	-0.000499293	0.997659939	0.999096091
DLGAP5	DLGAP5	9787	midnightblue	midnightblue	-0.033708046	0.843000665	-0.021965689	0.897324744	0.092208803	0.587273059	0.793030625	0.093593421	0.581648518	0.789591551	-0.276497959	0.097596315	0.304900089	-0.015318892	0.928296647	0.970987048	0.191855692	0.255302426	0.520495679	0.23994256	0.152598601	0.392999005	0.169668441	0.315410868	0.582521351	0.035381288	0.835311607	0.928957887	-0.238046608	0.155965614	0.397731615	0.152673631	0.366999808	0.629356353	-0.309041532	0.06272202	0.23585602	-0.096989223	0.567957256	0.780575912	0.14827287	0.381134326	0.641593518	0.251491206	0.133224383	0.363974905	0.0291399	0.86406369	0.942259977	-0.092372014	0.586608821	0.792672314	-0.001173721	0.994499096	0.997959357	0.161217961	0.340464684	0.605573298	0.40302216	0.013389083	0.091771583	-0.234889389	0.161691589	0.405846928
SCARB1	SCARB1	949	midnightblue	midnightblue	-0.029548134	0.8621774	-0.021565077	0.89918769	-0.086732548	0.60975061	0.807172449	-0.1047765	0.537130346	0.760348786	0.079835274	0.638567721	0.824573204	-0.004389896	0.979427809	0.991877691	0.089813963	0.597057677	0.799314195	0.344717401	0.036672851	0.170809403	0.240526123	0.151572979	0.391508544	-0.120146461	0.478752214	0.719386621	0.174948867	0.30035999	0.567214188	0.138063736	0.41513073	0.670205003	-0.386667012	0.018076142	0.110655418	-0.013700968	0.935853137	0.973994511	0.105090378	0.535904906	0.759513735	0.163928287	0.332299771	0.598336181	0.267274199	0.109773469	0.325938807	-0.077188116	0.649770895	0.83101341	0.002936776	0.986236699	0.994483477	0.075703081	0.656089315	0.834855542	0.30853654	0.063175003	0.236925722	-0.01009835	0.952698023	0.980949612
RHCG	RHCG	51458	midnightblue	midnightblue	-0.130162206	0.442578483	-0.021210956	0.900834889	0.029880841	0.860640649	0.940716057	-0.107083706	0.528154143	0.754384779	-0.087947073	0.604734054	0.804096951	-0.09185564	0.588711511	0.793934535	-0.066383036	0.696267282	0.85746817	0.008692615	0.959276756	0.983871646	0.103175301	0.543402619	0.764421542	0.033483426	0.844033968	0.93310747	-0.246025463	0.142153315	0.377497615	0.125535802	0.459098605	0.704512371	-0.057855705	0.73375957	0.878343043	-0.108513874	0.522627013	0.750782146	0.024951979	0.883455442	0.950829445	0.127247292	0.452948984	0.699975893	0.045934312	0.787191035	0.906206372	-0.363849382	0.026846475	0.141505443	0.131870915	0.436560273	0.687062003	-0.160643171	0.342211915	0.607186513	0.383357324	0.019175085	0.11466193	-0.110498303	0.515005222	0.745298808
CHEK2	CHEK2	11200	midnightblue	midnightblue	-0.001347873	0.993682911	-0.020979147	0.901913371	-0.099440645	0.558166207	0.77438923	0.008693974	0.959270392	0.983871646	-0.01679811	0.921393369	0.967930353	-0.092155123	0.5874916	0.79319393	0.120435915	0.477685606	0.718696015	0.302129399	0.069149657	0.249855759	0.335948068	0.042066313	0.185765614	0.133558353	0.430661508	0.682446569	-0.153077198	0.365719463	0.628206214	0.349479068	0.033988998	0.163113396	-0.200699136	0.233626193	0.496114066	-0.181365917	0.282696533	0.549426358	0.202476103	0.22942602	0.491229796	-0.122041148	0.471793121	0.714278062	0.112894078	0.505877708	0.738895616	-0.237256357	0.157384817	0.399751131	0.206010028	0.221226413	0.481708167	0.20423385	0.225322125	0.486480993	0.535157098	0.000643043	0.012754377	-0.127390741	0.452435582	0.699586895
C1QL1	C1QL1	10882	midnightblue	midnightblue	0.035550355	0.834535517	0.020774016	0.902867876	-0.162306696	0.337170196	0.602659548	-0.197595406	0.241086788	0.504470101	0.084273279	0.619962248	0.813443367	-0.401955747	0.013659697	0.09293264	-0.198472299	0.238962889	0.502076696	0.184042024	0.275533599	0.541933718	0.458306926	0.00433575	0.044607621	0.278959211	0.094528502	0.299439933	-0.202501825	0.229365603	0.491158474	0.63312537	2.60672213130536e-05	0.001424153	-0.269772229	0.106367751	0.320233708	-0.478593354	0.002731935	0.033193293	-0.018769507	0.912202059	0.963799141	-0.159088722	0.346964487	0.611377362	0.028298308	0.867954686	0.943802173	-0.679907798	3.68467961059727e-06	0.000359437	0.520598494	0.000955849	0.016627572	-0.17587057	0.297780601	0.564812024	0.743348028	1.3624054571114e-07	3.16102503815891e-05	0.018897979	0.911603457	0.963559372
TINCR	TINCR	257000	midnightblue	midnightblue	0.062143041	0.714827111	-0.019749241	0.907638309	-0.192834693	0.252839145	0.517865239	-0.299357368	0.071868264	0.255532933	0.176850738	0.295053176	0.561975851	-0.318376822	0.05480138	0.217734321	-0.307103983	0.064474102	0.239804398	0.148985662	0.378823528	0.639502632	0.234433442	0.162530878	0.407054921	-0.021242724	0.9006871	0.958698159	0.121544576	0.473611829	0.715586173	0.27826639	0.095384489	0.300994496	-0.194162645	0.249523249	0.514020039	-0.199210871	0.237183838	0.500126001	-0.14268872	0.399522233	0.656976464	-0.118073935	0.48642546	0.724912388	-0.026005214	0.8785718	0.948715931	-0.368686683	0.024741137	0.134566733	0.274807393	0.099747193	0.308630534	-0.323201882	0.051032238	0.208602579	0.391414068	0.016592363	0.104774515	0.115118016	0.497478365	0.73275213
SPTBN2	SPTBN2	6712	midnightblue	midnightblue	-0.108084734	0.524282508	-0.018625904	0.912871218	-0.044620525	0.793143423	0.909116154	-0.003415776	0.983992116	0.993716131	-0.283380655	0.089203722	0.289625928	-0.341964199	0.038301808	0.175325176	-0.211865827	0.208086037	0.466005567	-0.206296377	0.220570924	0.48090834	-0.158870829	0.347633869	0.611954831	0.316721389	0.056144514	0.220812212	-0.244167665	0.145286105	0.382020971	-0.022590436	0.894420593	0.955812091	0.069671699	0.681989931	0.849723774	-0.121289864	0.474546148	0.716324284	-0.107946899	0.524814779	0.752361122	-0.041884193	0.805577648	0.915155792	-0.434699851	0.007176072	0.061492695	-0.202154326	0.23018276	0.492171153	0.024988881	0.883284262	0.95074805	-0.421755268	0.009324054	0.0727576	0.327422733	0.047907951	0.20088013	-0.165553923	0.327461068	0.593872835
SLC25A33	SLC25A33	84275	midnightblue	midnightblue	0.023104831	0.892030429	0.017404169	0.918566596	-0.281007591	0.092032125	0.294901193	-0.148791716	0.379451462	0.640076767	0.115140853	0.497392484	0.732687171	-0.225445308	0.17972268	0.430143929	-0.108757417	0.521688642	0.750153418	0.286813695	0.085231041	0.282230316	0.358619262	0.02928699	0.149125774	0.075427512	0.657264394	0.835604022	0.035302221	0.83567461	0.929108287	0.41566426	0.010511025	0.078453615	-0.363477236	0.02701439	0.142032511	-0.287775042	0.084143472	0.280128124	-0.084431821	0.619301788	0.813131397	0.025987179	0.87865539	0.94874201	0.091307515	0.590947125	0.795232358	-0.423386925	0.00902623	0.071301468	0.296222452	0.075042874	0.261963506	0.015007659	0.929749796	0.971560314	0.587574262	0.000131549	0.004384411	0.025119176	0.882679893	0.950545738
NUDCD3	NUDCD3	23386	midnightblue	midnightblue	-0.028878627	0.865271323	-0.01715108	0.919746935	0.014529677	0.931981931	0.972418621	-0.125348905	0.45977285	0.705092981	-0.171040019	0.31145667	0.578483429	-0.435309116	0.007086432	0.061063881	-0.353205325	0.032002614	0.157343043	0.052950969	0.755609267	0.889903979	0.125435233	0.45946135	0.704843251	0.260284023	0.119741524	0.342496902	-0.264725971	0.113331889	0.331853893	0.319694744	0.053750509	0.215215005	-0.205760673	0.221798303	0.482378446	-0.275789303	0.098493569	0.30645022	-0.213779954	0.203910651	0.460798951	-0.00624844	0.97072137	0.988552938	-0.408141377	0.012152232	0.086194784	-0.410895262	0.011527894	0.08329802	0.193372495	0.251492733	0.516372726	-0.258569019	0.12228757	0.34664805	0.560983158	0.000304109	0.007735799	-0.17114956	0.311142224	0.578142684
AP5S1	AP5S1	55317	midnightblue	midnightblue	-0.038942275	0.818998653	0.016937985	0.920740884	0.090665672	0.593569718	0.796830901	-0.09348955	0.58206962	0.78983685	-0.095234833	0.575012219	0.785446228	-0.041478089	0.807427125	0.916036667	0.012492028	0.941503119	0.97634638	0.107389654	0.526969366	0.753746547	0.075114768	0.658598979	0.836353814	-0.014629513	0.931515663	0.972239248	-0.163268152	0.334277206	0.600150748	0.009843499	0.953890489	0.981464052	-0.143703634	0.396142851	0.654123326	0.024091525	0.887448352	0.95266167	0.058038365	0.732949707	0.877895679	0.110802443	0.513841982	0.744464062	-0.073842297	0.664039739	0.839444852	-0.101459522	0.550162184	0.769116919	-0.077408942	0.648833382	0.830528816	-0.139491652	0.410275397	0.666136827	0.254929527	0.127824372	0.355403519	-0.160458348	0.342774897	0.607716441
BBS2	BBS2	583	midnightblue	midnightblue	-0.002611317	0.987761852	-0.014936377	0.930082645	-0.04492159	0.791778351	0.90841908	-0.172557861	0.307117413	0.574032575	0.199303867	0.23696047	0.499889089	0.043510639	0.798181003	0.911608821	-0.13043479	0.44161539	0.690975574	0.073709103	0.664610228	0.839729749	-0.048437585	0.775882549	0.900222523	-0.280013008	0.093237829	0.297147194	0.30653234	0.064998336	0.24097953	-0.130196828	0.442456093	0.691613342	0.017370134	0.918725317	0.966741597	0.266605022	0.110699643	0.327523476	-0.10287442	0.544585119	0.765188279	0.014549355	0.931890026	0.972370054	0.150373284	0.374348725	0.635592874	0.204912302	0.223751604	0.484618955	-0.121041698	0.475457386	0.717059642	0.034069037	0.841340564	0.931838845	0.040839188	0.810338892	0.91741092	0.145022985	0.391774555	0.650460012
ARMC5	ARMC5	79798	midnightblue	midnightblue	-0.089849896	0.596910344	0.014460664	0.93230426	0.00657157	0.969207965	0.988009554	-0.01408333	0.934066799	0.973238428	-0.000876777	0.995890777	0.998463377	-0.030536933	0.857611679	0.939281912	-0.150419103	0.374201504	0.63548889	0.095386565	0.574400496	0.785047218	0.052478075	0.757726141	0.891009778	0.028890125	0.865218169	0.942751799	0.208943761	0.214573793	0.473725786	0.090043989	0.596114784	0.798638946	-0.111431711	0.511439389	0.742751177	-0.131919084	0.436391276	0.686944149	-0.281609974	0.091307718	0.2936184	0.043111012	0.799996821	0.912435634	0.075440949	0.657207079	0.835563145	-0.124476491	0.462927152	0.70755865	0.035253728	0.835897263	0.929217735	0.039091415	0.81831702	0.920989354	0.411840798	0.011319904	0.082313269	0.014674647	0.93130488	0.972176773
ACY1	ACY1	100526760, 95	midnightblue	midnightblue	0.042862766	0.80112532	0.012836552	0.939892685	-0.169640119	0.31549285	0.582586228	-0.290039381	0.081624283	0.275170141	0.130863662	0.440102427	0.68976539	-0.326127834	0.048849643	0.203173675	-0.281133936	0.091879821	0.294676392	0.236810851	0.158189009	0.400833497	0.290601329	0.081008245	0.273877508	0.036101342	0.832007323	0.927327235	0.092485118	0.586148701	0.792376843	0.33510409	0.042617571	0.187209904	-0.378377441	0.020933428	0.121159354	-0.214802857	0.201703409	0.458172599	-0.178257979	0.291165449	0.558120559	0.017344678	0.918844032	0.96678416	-0.031315151	0.854021498	0.937696503	-0.407915019	0.0122048	0.08642074	0.211354233	0.209211971	0.467392673	-0.264586298	0.113529415	0.332221703	0.647604948	1.47376666179913e-05	0.000954113	0.020884276	0.902354801	0.959567398
C1orf35	C1orf35	79169	midnightblue	midnightblue	0.064981435	0.702383944	-0.012797464	0.940075385	-0.118926499	0.48326128	0.722669718	-0.237343797	0.157227325	0.399500157	0.336661151	0.041605061	0.184469282	0.078113773	0.645844595	0.828765714	-0.159459146	0.345828324	0.61036381	0.156712047	0.354308164	0.617947415	0.203317003	0.227456431	0.488984923	-0.23908544	0.154114143	0.395145959	0.217597104	0.195758993	0.450835935	-0.053235838	0.754334916	0.88924026	-0.034668745	0.838584161	0.930501287	0.107061907	0.528238608	0.754424238	-0.126837609	0.454416968	0.701009688	-0.278898666	0.094603071	0.29952043	0.252095719	0.132262943	0.362312427	-0.042536434	0.802609394	0.913757966	-0.048095064	0.777427258	0.90108124	-0.067173932	0.692824062	0.855563661	0.130732246	0.44056573	0.69013329	0.139252627	0.411085895	0.666841741
ANK2	ANK2	287	midnightblue	midnightblue	-0.090379675	0.594739954	-0.012320623	0.942304412	0.07052258	0.678313352	0.847663507	0.088556133	0.602225037	0.802527193	-0.237191922	0.157500946	0.399912597	-0.072622268	0.669272225	0.842583141	0.140445212	0.407051069	0.663288666	-0.009057337	0.957569614	0.983079166	0.108392556	0.523094763	0.751053707	0.296830405	0.074418817	0.260698921	-0.362504967	0.027457179	0.143434682	0.166865787	0.323588372	0.590117596	-0.102114082	0.547578783	0.767211135	-0.085770983	0.613734817	0.809646914	0.197287848	0.24183472	0.50544234	-0.028839773	0.865450936	0.942834824	-0.119235705	0.48211635	0.721865732	-0.259918952	0.120280144	0.343390053	0.124366183	0.463326803	0.707885096	-0.113837936	0.502304262	0.736334551	0.434790886	0.007162616	0.061438878	-0.127768966	0.451083426	0.698506455
TACR1	TACR1	6869	midnightblue	midnightblue	0.042471333	0.802905536	-0.004789211	0.977556963	-0.053599098	0.752710813	0.888378221	-0.158950585	0.347388764	0.611768531	0.034485787	0.839424883	0.931014865	-0.401512126	0.013773624	0.093429383	-0.23562255	0.160348585	0.404079015	0.377358283	0.021309357	0.122493952	0.542076035	0.000529266	0.011206509	0.174020967	0.302971064	0.569769545	-0.10633319	0.531065992	0.756239423	0.675211686	4.55529532028468e-06	0.000419678	-0.512503535	0.001182607	0.019142815	-0.455644481	0.004597371	0.046347241	-0.113822642	0.502362065	0.736385904	-0.144931016	0.39207815	0.650717674	-0.002184851	0.989760405	0.996098162	-0.621868797	3.98198501397864e-05	0.001914046	0.426302888	0.008514186	0.068758814	-0.03690378	0.828328331	0.925615487	0.77289391	2.07509731313822e-08	7.65106387769662e-06	-0.07608948	0.654443005	0.833794159
OR6C74	OR6C74	254783	midnightblue	midnightblue	0.07062773	0.677859518	0.003487936	0.983653987	-0.220841771	0.189011761	0.442262611	-0.230323504	0.170238519	0.41735401	0.079080173	0.641755527	0.826375556	-0.444880579	0.00579928	0.053725113	-0.244059305	0.14547038	0.382318462	0.393705584	0.015913551	0.102057708	0.533725167	0.000669139	0.013090513	0.089848713	0.596915195	0.799211051	0.02984279	0.860816376	0.9407953	0.639074817	2.06953450756717e-05	0.001209918	-0.482337604	0.002500975	0.031315144	-0.520546138	0.000957183	0.016643493	-0.060075665	0.723936299	0.872968609	-0.169475876	0.315968538	0.583002709	0.093240341	0.583080494	0.790515071	-0.608820805	6.37747750913815e-05	0.002668547	0.394467561	0.01569307	0.101214063	-0.031842736	0.85158921	0.936536013	0.724764172	3.92787531489157e-07	7.01826019942993e-05	-0.078486156	0.644267731	0.827896196
MFSD2A	MFSD2A	84879	midnightblue	midnightblue	-0.003401861	0.984057321	-0.002765061	0.987041376	-0.162526086	0.336508704	0.602053537	-0.032477157	0.84866617	0.935260035	0.024468797	0.885697291	0.95186345	-0.031193456	0.85458273	0.937918631	-0.013268744	0.937872795	0.974823387	0.378993156	0.020709003	0.120299528	0.291790964	0.079716016	0.271348264	-0.046767155	0.783423794	0.904369041	0.085846646	0.613420914	0.809438263	0.175017227	0.300168197	0.567054026	-0.301399914	0.069857122	0.251292814	-0.146994747	0.385298533	0.645038542	-0.123264169	0.467329514	0.7109961	-0.080483489	0.635836237	0.823037277	0.11133272	0.511816973	0.742995791	-0.222094341	0.18645146	0.438882088	0.050146536	0.768188266	0.89630395	0.186239145	0.26974206	0.535905589	0.505795923	0.001405215	0.021488978	-0.163621031	0.333219256	0.59917441
BSDC1	BSDC1	55108	midnightblue	midnightblue	-0.060979255	0.719950253	0.002096959	0.9901723	0.031074961	0.855129271	0.938152372	0.040906835	0.810030472	0.917242067	-0.339300704	0.039933185	0.179854737	-0.212532598	0.2066249	0.464162326	-0.051874916	0.760428663	0.892433584	0.26944161	0.106813847	0.321032938	0.063096654	0.710638312	0.865565988	0.137378946	0.417470689	0.671986311	-0.047906442	0.778278269	0.901582884	0.000229991	0.998922089	0.99959441	-0.285725661	0.086475005	0.284463765	-0.124931616	0.461280164	0.706351719	-0.089785295	0.597175237	0.799344523	0.074333147	0.661938961	0.838274775	-0.269826383	0.106294818	0.320125607	-0.008288711	0.961167503	0.98473226	-0.231395068	0.16820417	0.414549375	-0.0680669	0.688943751	0.853558045	0.45969039	0.004204974	0.043679053	-0.357974634	0.029600036	0.150047599
KCNIP1	KCNIP1	30820	midnightblue	midnightblue	0.090134961	0.595742066	-0.000343535	0.998389934	-0.331206763	0.04523942	0.194154483	-0.236324651	0.159070051	0.402144261	-0.054458082	0.748874547	0.886348026	-0.467763141	0.003507984	0.038934124	-0.201010006	0.232887661	0.49527353	0.384977377	0.018630386	0.112770091	0.586389578	0.000136766	0.004494666	0.160056969	0.34399947	0.608803659	-0.164413663	0.330850448	0.597048005	0.510043636	0.001260337	0.019960151	-0.499451594	0.001648937	0.023864268	-0.544351373	0.00049598	0.010740703	0.070796076	0.677133152	0.846986014	-0.036890456	0.828389386	0.925652365	-0.118585002	0.484527418	0.723571834	-0.569849369	0.000231807	0.006470494	0.223460831	0.183686363	0.435269377	-0.110079663	0.516608523	0.746562768	0.714202021	6.90952999674371e-07	0.000105457	-0.253633075	0.129841042	0.358575062
RNH1	RNH1	6050	orange	Cellular_metabolism	-0.662229543	8.03166390148678e-06	-0.653240909	1.17084203377727e-05	0.513403817	0.001155236	0.018864499	0.349153484	0.034167243	0.163665188	-0.166110427	0.325814737	0.592253071	0.633566417	2.56293121521781e-05	0.001405917	0.417426416	0.010155108	0.076760451	-0.28782731	0.08408465	0.280029597	-0.353592817	0.03180163	0.156760483	-0.03156369	0.852875511	0.937213893	-0.098004085	0.563894345	0.777963818	-0.457688665	0.004395324	0.045007654	0.306462731	0.065062401	0.241126464	0.52533135	0.000841915	0.015310198	0.112332477	0.508009983	0.740310736	-0.050045728	0.768641543	0.896549417	0.294336798	0.077004494	0.265958139	0.16839976	0.319096364	0.585924958	-0.144549457	0.393339151	0.651694217	-0.043591862	0.797812069	0.911444983	-0.195469907	0.246287527	0.510590798	0.126784975	0.454605752	0.701132171
RPS27L	RPS27L	51065	orange	Cellular_metabolism	-0.657286063	9.89692363944503e-06	-0.630434451	2.88895240826366e-05	0.595694405	0.000100352	0.003644692	0.582386867	0.000155799	0.004917683	-0.313314658	0.058990992	0.227287168	0.782550666	1.0547258990155e-08	4.67245956138724e-06	0.619218631	4.38921734612473e-05	0.002047774	-0.380276263	0.020247759	0.118618971	-0.593184067	0.000109196	0.003858639	0.078035129	0.646177811	0.828948806	-0.152716705	0.366863025	0.629243009	-0.566516317	0.000256946	0.00692769	0.453394076	0.004829053	0.047813687	0.569508795	0.000234271	0.00651867	0.193021093	0.252371941	0.517334283	-0.004553008	0.978663592	0.991541753	0.29291073	0.078514374	0.269025158	0.430607627	0.007803744	0.064995528	-0.215265575	0.200710437	0.456954942	0.148256778	0.381186589	0.641664794	-0.362984248	0.027238164	0.142764741	0.124893336	0.461418569	0.706466243
UBE2A	UBE2A	7319	orange	Cellular_metabolism	-0.649037184	1.39067886137543e-05	-0.586921544	0.000134401	0.56665047	0.000255889	0.006913149	0.577048386	0.000184884	0.005539659	-0.32239045	0.051651151	0.210068973	0.734194239	2.32027127963048e-07	4.70787592188553e-05	0.531451085	0.00071252	0.013659899	-0.292069978	0.079415272	0.270763615	-0.559253658	0.000320364	0.008018388	0.066108027	0.697465963	0.858177741	-0.01767081	0.917323241	0.966129456	-0.539521813	0.00056899	0.011765158	0.429264984	0.008019669	0.066193034	0.497440562	0.00173359	0.024637676	0.104744459	0.537255518	0.760440179	0.021675591	0.898673717	0.957765391	0.25178724	0.132752914	0.36320081	0.475355745	0.002946443	0.034865918	-0.236399739	0.158933753	0.401939612	0.2675139	0.10944314	0.325387475	-0.251048724	0.133931394	0.365070044	0.110593406	0.514641343	0.745026443
CANX	CANX	821	orange	Cellular_metabolism	-0.656092006	1.04030443385936e-05	-0.584081301	0.000147469	0.586736585	0.000135219	0.004457909	0.642742974	1.79068386542087e-05	0.001092589	-0.393788941	0.015889306	0.101971257	0.840029155	7.99621201312054e-11	1.02916420288273e-07	0.783821555	9.62408766160584e-09	4.36544937395e-06	-0.248203049	0.138544758	0.371962152	-0.532387842	0.000694357	0.013409731	0.058161865	0.7324023	0.877638184	-0.130996429	0.439634631	0.689442758	-0.561995972	0.000294937	0.007573973	0.308839534	0.062902906	0.236278877	0.496428251	0.001777629	0.025026128	0.345141618	0.036426953	0.170096338	-0.05842517	0.731235652	0.876910604	0.386562096	0.01811015	0.110798059	0.473568848	0.003071013	0.035783756	-0.289346275	0.082389102	0.276790005	0.276876351	0.097119785	0.304024496	-0.327840808	0.047607048	0.200128403	-0.001501337	0.992963688	0.997301527
CD63	CD63	967	orange	Cellular_metabolism	-0.676122672	4.37296681844981e-06	-0.581449748	0.000160586	0.550611234	0.000413818	0.009513151	0.715931675	6.30995528459202e-07	9.87528997050185e-05	-0.475442651	0.002940499	0.034818155	0.843142386	5.81936989266729e-11	8.12900853766574e-08	0.73246502	2.55959218373206e-07	5.09531420854481e-05	-0.229357438	0.172087642	0.419901242	-0.522959781	0.000897405	0.015949347	0.083551677	0.622972025	0.815168371	-0.054960443	0.746633722	0.885110656	-0.664432532	7.30888617961339e-06	0.000585905	0.326468804	0.048600249	0.202595668	0.492590435	0.001953647	0.026641741	0.256887911	0.12482235	0.350556491	-0.105270597	0.535201905	0.759062157	0.293693473	0.077682801	0.267355	0.569102205	0.000237242	0.006564457	-0.436999592	0.006842731	0.059715776	0.353763918	0.031713213	0.156493831	-0.308842649	0.062900113	0.23627843	-0.104469905	0.538328653	0.761195492
GSTP1	GSTP1	2950	orange	Cellular_metabolism	-0.622081827	3.9507869943371e-05	-0.573243181	0.000208499	0.642887889	1.78040531980437e-05	0.001090061	0.326321984	0.048707511	0.202836756	-0.1034315	0.542396689	0.763782664	0.724365436	4.01439150263423e-07	7.14351559553431e-05	0.425028042	0.00873491	0.069832058	-0.587770417	0.000130703	0.004365767	-0.623179791	3.79347785847607e-05	0.001850287	0.020701109	0.90320716	0.95985361	-0.096430533	0.570199624	0.782172275	-0.518111609	0.001021021	0.017391245	0.612917483	5.51319425325891e-05	0.002416576	0.657756174	9.70389997563064e-06	0.000712372	0.142367757	0.400594392	0.657893168	-0.017990924	0.915830798	0.96552156	0.368933653	0.024637427	0.134188857	0.2912822	0.080266681	0.272381326	0.015215217	0.928780681	0.971179308	-0.064631646	0.703913338	0.861774259	-0.346882407	0.035431928	0.167282414	0.42534999	0.008678712	0.0695546
PCYT1A	PCYT1A	5130	orange	Cellular_metabolism	-0.559156924	0.000321295	-0.55553691	0.00035795	0.344691991	0.036687623	0.170845343	0.198113421	0.239830588	0.503013281	-0.001657316	0.992232681	0.997038381	0.404738636	0.012963025	0.089861318	0.282961199	0.089698729	0.290546298	-0.173829695	0.303511084	0.570331597	-0.150594876	0.373637041	0.635067884	0.094411533	0.578336576	0.787547446	0.039791615	0.81511858	0.919497746	-0.092572084	0.585795027	0.792202521	0.172490896	0.307308043	0.574206619	0.222254739	0.186125378	0.438429873	0.135666648	0.423354112	0.676714282	-0.134511955	0.427347672	0.679772759	0.414998965	0.010648132	0.079119382	-0.059858626	0.724894804	0.873436386	0.149048212	0.378621144	0.639334812	-0.113060614	0.505246278	0.738381826	0.019456878	0.908999882	0.962372803	0.232709495	0.165732658	0.411204299
PPDPF	PPDPF	79144	orange	Cellular_metabolism	-0.673084001	5.00854814037433e-06	-0.543763924	0.00050439	0.55456721	0.000368384	0.008801735	0.500853443	0.001592099	0.023310825	-0.309680258	0.06215276	0.234543848	0.774907305	1.80696577525979e-08	6.88251641254359e-06	0.671715732	5.32143215906373e-06	0.000468728	-0.499573569	0.001643921	0.023824311	-0.577227163	0.000183836	0.005520409	0.131030169	0.439515795	0.689358168	-0.362486124	0.02746582	0.143463321	-0.573937199	0.000204	0.005939128	0.528590588	0.000770622	0.014429543	0.606310612	6.96580690770797e-05	0.002841013	0.340684188	0.039078913	0.177534725	0.022041395	0.89697275	0.95699428	0.220127906	0.190481968	0.444103145	0.284703971	0.087655838	0.286664122	-0.144823234	0.392434117	0.651013095	0.015092864	0.92935195	0.971413445	-0.304402832	0.066980892	0.245268252	0.156284146	0.355640234	0.619143667
NCL	NCL	4691	orange	Cellular_metabolism	-0.619466402	4.34960515169975e-05	-0.54303863	0.000514949	0.562727078	0.000288471	0.007474141	0.530563188	0.000730124	0.013887518	-0.224423158	0.181756603	0.432797327	0.716385132	6.16089328021518e-07	9.73624368718184e-05	0.588581325	0.000127256	0.004288836	-0.531654571	0.000708539	0.013603904	-0.487679816	0.002201052	0.028845594	0.200168025	0.23489162	0.497532519	-0.273834257	0.101001587	0.310849879	-0.349601779	0.033922016	0.162930981	0.475646711	0.002926582	0.034732857	0.499292557	0.001655496	0.023919264	0.277174851	0.096745123	0.303394995	-0.200188662	0.234842364	0.497500807	0.37908213	0.02067674	0.120184972	0.188365573	0.264213478	0.530218262	0.078767007	0.643079477	0.827234121	0.101813967	0.548762555	0.768104277	-0.27663805	0.097419683	0.304576437	0.260367861	0.119618087	0.342329352
DAZAP1	DAZAP1	26528	orange	Cellular_metabolism	-0.578589244	0.000176026	-0.531450607	0.000712529	0.469111557	0.003401944	0.038225303	0.452437308	0.004930572	0.048444318	-0.113886569	0.502120486	0.736212553	0.779113294	1.34718020269237e-08	5.48843336120496e-06	0.537948109	0.000594765	0.012121146	-0.458076429	0.004357878	0.04476229	-0.636160038	2.31865935297126e-05	0.001307404	0.001095167	0.994867251	0.99809263	0.000661757	0.996898512	0.998823169	-0.571567936	0.000219727	0.006252366	0.585202348	0.000142181	0.004621451	0.628865287	3.06606523309955e-05	0.001593644	0.144091282	0.394856462	0.65309136	0.045320257	0.789971683	0.907565833	0.357976502	0.029599125	0.150047599	0.47541883	0.002942127	0.034835841	-0.107043877	0.528308477	0.754480325	0.171693043	0.309585066	0.576588808	-0.463829065	0.00383396	0.041136633	0.341333282	0.038683258	0.176437504
NDUFA1	NDUFA1	4694	orange	Cellular_metabolism	-0.536658206	0.000616662	-0.529472838	0.000752269	0.309411235	0.062392025	0.235025226	0.20336994	0.227332826	0.488834483	-0.214262693	0.2028669	0.459534431	0.462009124	0.003993452	0.042274617	0.452875877	0.00488381	0.048158632	-0.221163854	0.188351057	0.441374479	-0.347498317	0.035085234	0.166337715	0.003639305	0.982944704	0.993259434	-0.056145407	0.741356227	0.882250264	-0.329500406	0.04642753	0.197146357	0.243533628	0.146366763	0.383645143	0.354306814	0.031434005	0.155689558	0.264309863	0.113921113	0.332846745	0.275665058	0.098651527	0.306737218	0.272231162	0.103094168	0.314558379	0.187708321	0.265914254	0.532017706	-0.067487079	0.691462426	0.854854913	0.008488945	0.960230144	0.984307048	-0.085921347	0.613111069	0.809252306	0.167670429	0.321227209	0.587910965
PIGT	PIGT	51604	orange	Cellular_metabolism	-0.597708015	9.37310066958048e-05	-0.527637412	0.000790896	0.619114479	4.40596605331162e-05	0.002054106	0.497001974	0.001752551	0.024790233	-0.17708661	0.294399232	0.561378127	0.72365957	4.17186496555137e-07	7.36194724821378e-05	0.646086423	1.56677720172682e-05	0.000995396	-0.384352365	0.018838976	0.113580232	-0.531826196	0.000705197	0.01355986	0.220397127	0.189926563	0.443402029	-0.076807008	0.651390134	0.832064168	-0.31379008	0.058587015	0.226378014	0.464724946	0.003757501	0.040616118	0.53921564	0.000573925	0.01183441	0.348386129	0.034590363	0.164891103	-0.24565395	0.142775793	0.378371812	0.379694322	0.020455879	0.119378643	0.328330891	0.047256255	0.199263156	0.088977894	0.600490231	0.801482408	0.054787215	0.747406188	0.885547748	-0.193129397	0.252100748	0.517024174	0.365124179	0.026277796	0.139636552
GSN	GSN	2934	orange	Cellular_metabolism	-0.664241391	7.36915798665944e-06	-0.527321955	0.000797709	0.570763909	0.000225307	0.006360417	0.43035421	0.007844113	0.065214257	-0.262389034	0.116671013	0.337337062	0.725379815	3.79766373037842e-07	6.83209740645964e-05	0.477655998	0.00279259	0.033650001	-0.577451821	0.000182527	0.005494487	-0.671770922	5.30847361698876e-06	0.00046792	0.060732647	0.721037406	0.871507446	-0.268238192	0.108449567	0.323716978	-0.688415394	2.48431058667406e-06	0.000268184	0.607370042	6.7117676430925e-05	0.002764096	0.738560155	1.80482688960789e-07	3.91045826081709e-05	0.130610483	0.440995243	0.690452085	0.144514373	0.393455218	0.651800665	0.10237744	0.546540986	0.766620779	0.35153411	0.032881401	0.159967251	-0.208890026	0.21469439	0.47384861	-0.083768089	0.622068743	0.814630777	-0.357535193	0.029815011	0.1507386	0.208550438	0.215457605	0.474781577
RAB7A	RAB7A	7879	orange	Cellular_metabolism	-0.620163177	4.23993871523133e-05	-0.527219584	0.000799931	0.493979675	0.001888241	0.026035879	0.363418332	0.027041048	0.142110419	-0.189578453	0.261093772	0.526839067	0.767862976	2.91448851043192e-08	9.84305714946133e-06	0.512965415	0.001168494	0.019003874	-0.327737888	0.047680981	0.200316182	-0.605718152	7.11163087640586e-05	0.002880957	-0.086631622	0.61016828	0.807422465	-0.037796526	0.824239526	0.923744722	-0.643908204	1.7095429581829e-05	0.001060827	0.42802821	0.008223072	0.067266679	0.72838858	3.21661463347647e-07	6.05631881863438e-05	0.14582639	0.389128276	0.6482901	0.040566116	0.811584172	0.917872133	0.368286389	0.024909999	0.13509039	0.390617257	0.016834025	0.105797982	-0.210959474	0.210083651	0.468320901	0.013083484	0.938738578	0.975166924	-0.17900873	0.289104919	0.556053668	0.217626962	0.195696145	0.450739347
MDH1	MDH1	4190	orange	Cellular_metabolism	-0.552091745	0.00039626	-0.518208371	0.001018414	0.470995483	0.003258467	0.037206958	0.226780063	0.177091148	0.426694038	-0.156192674	0.355925381	0.619372845	0.558244703	0.000330201	0.008174446	0.410157755	0.011692366	0.084081029	-0.344691464	0.036687929	0.170845343	-0.341240885	0.038739379	0.176580148	0.007282607	0.965878147	0.986647067	-0.204426792	0.224874726	0.485958523	-0.368923638	0.024641625	0.134208899	0.347447247	0.035113876	0.166417554	0.454692571	0.00469417	0.046950772	0.24047041	0.151670679	0.391641321	-0.055332775	0.744974221	0.884273842	0.312211086	0.059937245	0.229524622	0.069906729	0.680973663	0.849171019	0.011233174	0.947389364	0.978753359	-0.111401147	0.511555956	0.742804446	-0.121339979	0.474362242	0.71618806	0.20965668	0.212978218	0.471820441
S100A2	S100A2	6273	orange	Cellular_metabolism	-0.572736987	0.000211836	-0.517126952	0.001047893	0.573259195	0.000208394	0.006022284	0.757788889	5.61363323271105e-08	1.59587573329928e-05	-0.526217809	0.000821968	0.015067175	0.804706834	1.94592190988764e-09	1.22484184449619e-06	0.713757387	7.0719068986704e-07	0.000107349	-0.162644475	0.336152079	0.60175804	-0.474775006	0.002986436	0.035148123	0.079023822	0.641993676	0.826523152	-0.074672205	0.660489321	0.837463084	-0.585190759	0.000142234	0.004621708	0.22601438	0.17859735	0.428676061	0.330119314	0.045993725	0.196045288	0.194798787	0.247945145	0.51238075	-0.102328667	0.546733112	0.766725107	0.284728472	0.087627376	0.286600026	0.597897663	9.31281737670527e-05	0.003466512	-0.463405776	0.003870553	0.041407325	0.527342629	0.000797261	0.014769164	-0.343015362	0.037673073	0.173527954	-0.165533714	0.327520949	0.593916522
RAP2B	RAP2B	5912	orange	Cellular_metabolism	-0.551699826	0.000400842	-0.516394887	0.001068274	0.443791762	0.005934724	0.054484302	0.343975958	0.037105876	0.171969283	-0.209556195	0.213202614	0.472088769	0.63127824	2.79760349146089e-05	0.001494803	0.288276137	0.08358086	0.279061464	-0.088809383	0.6011831	0.801922398	-0.428014876	0.008225289	0.067276173	-0.201595719	0.231500493	0.493687062	0.077028801	0.650447596	0.83142673	-0.643636348	1.72816844228044e-05	0.001068016	0.16488966	0.329432935	0.595745208	0.483413772	0.002437835	0.030801178	-0.213340815	0.204863372	0.461983995	0.231999748	0.167063927	0.412958759	0.229219898	0.172352068	0.420271841	0.378205812	0.020996346	0.121401854	-0.452570163	0.004916366	0.048350647	0.16007894	0.343932371	0.608752125	-0.171419927	0.310366966	0.577378237	-0.024617028	0.88500944	0.951563728
RBM3	RBM3	5935	orange	Cellular_metabolism	-0.589238308	0.000124524	-0.514660515	0.001117965	0.543072486	0.000514451	0.010989262	0.279927705	0.093341801	0.29734134	0.026154714	0.877878952	0.948410325	0.710202343	8.50209934971673e-07	0.000122398	0.42842326	0.008157627	0.066910375	-0.641152032	1.90713089897576e-05	0.001143247	-0.700379786	1.39490919187683e-06	0.000177229	0.034233371	0.840585059	0.931514883	-0.004747774	0.977751096	0.991238375	-0.420637046	0.009532967	0.073800116	0.68033457	3.61364773215114e-06	0.000354636	0.717145469	5.9182052712647e-07	9.48152866764999e-05	0.152871597	0.366371414	0.628776686	-0.121970994	0.472049838	0.714439288	0.427215287	0.008359158	0.06794163	0.238233351	0.155631605	0.397274584	0.214069359	0.203284467	0.460090371	-0.140604335	0.406514426	0.662871125	-0.323680853	0.050669704	0.207676121	0.611831609	5.73129759955719e-05	0.00247651
COX6A1	COX6A1	1337	orange	Cellular_metabolism	-0.551977215	0.000397594	-0.513565115	0.001150392	0.602898933	7.84405464271811e-05	0.00308304	0.53884948	0.000579878	0.01192199	-0.350797684	0.033274862	0.161070081	0.668995448	5.99717780162802e-06	0.000507598	0.696173388	1.71410542747419e-06	0.00020388	-0.460354084	0.00414346	0.043300871	-0.601656075	8.1880585298827e-05	0.003177694	0.255792308	0.126495261	0.353150349	-0.278100845	0.095589897	0.301364983	-0.347588265	0.035034835	0.166200357	0.485542866	0.002317014	0.029824552	0.447649031	0.005466834	0.051780099	0.404094131	0.013121638	0.090584609	-0.149567363	0.37694384	0.637909887	0.309490741	0.062321237	0.234929461	0.297818275	0.073413436	0.2587943	0.065090253	0.701908389	0.860619384	0.021478489	0.899590419	0.95820078	-0.290375697	0.08125516	0.274400305	0.250567543	0.134703387	0.366226566
LAMP1	LAMP1	3916	orange	Cellular_metabolism	-0.573971305	0.000203781	-0.513266872	0.001159363	0.531069775	0.000720033	0.013754542	0.256125948	0.125984057	0.352277968	-0.278984547	0.094497311	0.299394442	0.312345289	0.059821535	0.229219423	0.341302303	0.038702067	0.176485956	-0.500278126	0.001615213	0.02354912	-0.453953479	0.004770539	0.047444193	0.310588341	0.06135048	0.232632749	-0.340770297	0.039026237	0.177388869	-0.123717858	0.465679417	0.709768728	0.409667345	0.011802831	0.084572132	0.31838819	0.054792246	0.217711403	0.260785402	0.119004747	0.341313286	-0.010297868	0.951764533	0.98053628	0.149120375	0.37838773	0.639153439	-0.113627924	0.503098262	0.736897431	0.306424804	0.065097329	0.241182103	-0.34453021	0.036781786	0.171132553	0.065323821	0.700888034	0.859999594	0.302392523	0.068895861	0.249382386
GABARAP	GABARAP	11337	orange	Cellular_metabolism	-0.527544005	0.000792908	-0.512377448	0.001186486	0.311310844	0.060718035	0.231268486	0.345399037	0.036278395	0.16965024	-0.166363717	0.325067127	0.591550828	0.664197929	7.38292605996024e-06	0.000589677	0.554246969	0.000371888	0.00885807	-0.267763049	0.109100587	0.324835673	-0.576287081	0.000189406	0.005634061	0.032212918	0.849883388	0.935823334	0.052248245	0.758755588	0.891569348	-0.464323247	0.003791618	0.040857826	0.408499332	0.012069494	0.085805547	0.528418899	0.000774239	0.014474326	0.186944353	0.267900217	0.534008687	-0.04177411	0.806078888	0.915357541	0.435429323	0.00706886	0.060967295	0.32386113	0.050533787	0.207347918	-0.061915823	0.715826397	0.868458091	0.02662757	0.875688123	0.947425686	-0.149238218	0.378006752	0.638837003	0.294427719	0.076909002	0.265795112
MDH2	MDH2	4191	orange	Cellular_metabolism	-0.5137811	0.001143933	-0.511999512	0.001198179	0.745613956	1.19007864437193e-07	2.82628255830829e-05	0.431005647	0.007740699	0.064647164	-0.209641908	0.213011195	0.471863021	0.649580862	1.36027282953213e-05	0.000902083	0.490311714	0.00206524	0.027633246	-0.364202953	0.026687741	0.140978061	-0.609814697	6.15723149929125e-05	0.002605292	0.029490944	0.862441611	0.941542451	0.014710526	0.931137321	0.972131784	-0.339299307	0.039934055	0.179854737	0.353518252	0.031840225	0.156866619	0.530647041	0.000728445	0.013866717	0.131402552	0.438205385	0.688337825	-0.081863289	0.630037748	0.81931257	0.385604058	0.018423183	0.112016485	0.370046953	0.02417438	0.13256744	0.012929013	0.93946053	0.975489932	0.078350659	0.644841322	0.828215261	-0.303016517	0.068296912	0.248118422	0.315571459	0.057092838	0.223047428
SERF2	SERF2	10169	orange	Cellular_metabolism	-0.501182303	0.001579017	-0.511334819	0.001218993	0.338678073	0.040322558	0.180969533	0.36115915	0.028079951	0.145425275	-0.149739053	0.3763901	0.637405142	0.750853183	8.65795408087534e-08	2.20865656932652e-05	0.588813499	0.000126284	0.004263871	-0.029438746	0.862682766	0.941678966	-0.452737877	0.004898483	0.048253654	-0.265473804	0.112278705	0.330122643	0.246018539	0.142164898	0.377508515	-0.475335349	0.00294784	0.034869967	0.179621443	0.287430231	0.554127025	0.532925699	0.000684115	0.013284831	0.192530422	0.253603026	0.518609663	-0.055097414	0.746023106	0.884844909	0.569249606	0.000236161	0.00654822	0.499508396	0.0016466	0.023846796	-0.198161643	0.239713872	0.502900857	0.418134282	0.01001505	0.07608415	-0.06543928	0.700383834	0.85971122	0.17337941	0.304784792	0.571659223
SYNCRIP	SYNCRIP	10492	orange	Cellular_metabolism	-0.614832384	5.14680223183294e-05	-0.510809598	0.001235664	0.389908488	0.017051461	0.106710848	0.467645049	0.003517406	0.038978205	-0.249239172	0.136851654	0.369487183	0.726576777	3.55581244914404e-07	6.48722623831849e-05	0.658251254	9.50434278029647e-06	0.000701802	-0.361566415	0.027890274	0.1448024	-0.456908215	0.004471537	0.045504462	0.003147311	0.985250124	0.994098265	-0.205749351	0.221824294	0.482384346	-0.514040372	0.001136222	0.018658166	0.466348821	0.003622285	0.03969522	0.496826216	0.0017602	0.024852034	0.354792463	0.031185949	0.154950227	0.152719527	0.366854066	0.629236911	0.263522687	0.115042088	0.334762101	0.350848708	0.033247477	0.161012418	-0.162483514	0.336637002	0.602160633	0.246188407	0.14188093	0.377049079	-0.356349806	0.030401314	0.152598621	0.090745341	0.593243913	0.796625022
PRRC2A	PRRC2A	7916	orange	Cellular_metabolism	-0.451587038	0.005022334	-0.510156318	0.00125668	0.143579254	0.396556112	0.654496578	0.179596868	0.287497281	0.554214207	-0.016089317	0.92470052	0.96954625	0.47673832	0.002853107	0.034143224	0.388864216	0.017376113	0.108023943	0.009778535	0.954194476	0.98163505	-0.143858407	0.395628957	0.653701858	-0.078877069	0.64261405	0.82692951	0.088525753	0.602350082	0.802612469	-0.179482224	0.2878102	0.554600504	0.056050205	0.741779803	0.882502644	0.310803172	0.061161885	0.232223962	0.165922541	0.326369993	0.592812529	-0.147148598	0.384795873	0.644684686	0.453453518	0.004822806	0.047766458	0.041698743	0.806422096	0.915501709	0.048799725	0.774250287	0.899433973	0.155847464	0.357002749	0.6203218	0.149190821	0.378159955	0.638973125	0.20912185	0.214174443	0.473216122
G3BP1	G3BP1	10146	orange	Cellular_metabolism	-0.503681525	0.001482655	-0.509892732	0.001265248	0.412599581	0.011155306	0.081556551	0.242240206	0.148589498	0.386915986	-0.050819974	0.765162163	0.894789251	0.533907744	0.000665761	0.01305431	0.368643697	0.024759225	0.134639637	-0.419165718	0.009813918	0.075176493	-0.507536388	0.001344167	0.020824811	0.056547675	0.739567267	0.881329748	-0.119533034	0.481016732	0.721025346	-0.262374418	0.116692127	0.337385622	0.445512237	0.005721932	0.053273473	0.494817492	0.001849732	0.025694003	0.123572148	0.466209036	0.710178991	-0.334904529	0.042748768	0.187502863	0.368830263	0.0246808	0.134354372	0.052912266	0.755782449	0.889994369	0.221234013	0.188207352	0.441185593	-0.086667839	0.610018384	0.807324496	-0.003244271	0.98479577	0.993950701	0.379914307	0.020376997	0.119076779
TUBA1C	TUBA1C	10376, 7846, 84790	orange	Cellular_metabolism	-0.607163861	6.76054110722919e-05	-0.505794171	0.001405277	0.592473459	0.000111824	0.003928963	0.601209069	8.31507523018729e-05	0.003210612	-0.272288896	0.103018237	0.314425852	0.842674379	6.10677500677841e-11	8.35885023414589e-08	0.488588024	0.002153328	0.028426077	-0.399870391	0.014202241	0.095232082	-0.626596457	3.33960813981335e-05	0.001690516	0.015533544	0.927294566	0.9705877	-0.005818497	0.972735198	0.989285753	-0.659524193	9.0083156421257e-06	0.000677497	0.449839926	0.005215525	0.050197418	0.564017261	0.000277368	0.007275929	-0.046544838	0.784428941	0.904858068	-0.16727739	0.322379206	0.588929614	0.361216654	0.028053105	0.145329801	0.460176366	0.004159855	0.043403823	-0.293809305	0.077560328	0.267121838	0.241870127	0.149229988	0.387908435	-0.394543835	0.015671142	0.101143241	0.1203357	0.478054745	0.7189034
RBBP4	RBBP4	5928	orange	Cellular_metabolism	-0.532492211	0.000692359	-0.504752821	0.001442961	0.413367849	0.010990726	0.080791657	0.363058579	0.027204327	0.14264379	-0.099052322	0.559711932	0.775347385	0.736526715	2.03008733055154e-07	4.29773807212508e-05	0.558077507	0.000331857	0.008199806	-0.299039199	0.072185582	0.256231529	-0.456431259	0.004518674	0.045816037	-0.085467496	0.614994578	0.810487237	0.052397837	0.758085493	0.891180371	-0.461171633	0.00406876	0.042789526	0.452602071	0.004912959	0.048330006	0.528160418	0.000779714	0.014540943	0.259475718	0.120936518	0.344432207	-0.063393047	0.709338083	0.864845514	0.45528016	0.004634213	0.046588847	0.352705166	0.032263574	0.158118222	-0.0595445	0.726282805	0.874176426	0.150266425	0.374692209	0.63591469	-0.316065998	0.056683452	0.222092527	0.265653193	0.112027169	0.329699385
PKM	PKM	5315	orange	Cellular_metabolism	-0.557919016	0.000333433	-0.498216798	0.001700472	0.561839384	0.000296339	0.007597902	0.49648331	0.001775209	0.025005259	-0.235586132	0.160415105	0.404151482	0.643069873	1.76757362280243e-05	0.001084609	0.482287888	0.002503926	0.031341478	-0.506265805	0.001388497	0.021303069	-0.539640344	0.000567089	0.011738776	0.092703227	0.585261867	0.791849906	-0.087409663	0.606951625	0.805358781	-0.312893545	0.059350665	0.228143511	0.468391024	0.003458255	0.038596351	0.394149531	0.015784779	0.101520664	0.173735478	0.303777312	0.570638483	-0.185726448	0.271086313	0.537312514	0.393703303	0.015914215	0.102057708	0.265992256	0.111552905	0.328911972	0.100314991	0.55469314	0.772106682	0.231801023	0.167438047	0.413433196	-0.334758566	0.042844935	0.187740047	0.291221684	0.080332377	0.272523572
NDUFB9	NDUFB9	4715	orange	Cellular_metabolism	-0.550162366	0.000419277	-0.498068431	0.001706759	0.447511921	0.005482902	0.051882862	0.43358695	0.007342324	0.062418559	-0.232617502	0.165904777	0.411431295	0.628668942	3.08890717376941e-05	0.001599653	0.63621757	2.31348939391327e-05	0.001305913	-0.21546661	0.200280091	0.456336618	-0.405035095	0.012890613	0.089526331	0.075134136	0.658516298	0.836319189	-0.020154887	0.905749598	0.960975015	-0.329676414	0.046303829	0.196819041	0.202407213	0.229587889	0.491405287	0.416992841	0.010241715	0.077185065	0.365002023	0.026331855	0.139798062	-0.094470707	0.578097354	0.78737383	0.380091641	0.020313593	0.118852652	0.321517334	0.052323805	0.211730904	-0.081286127	0.632460596	0.820891125	0.102367621	0.546579665	0.766624934	-0.286233724	0.085892396	0.283392797	0.143866795	0.395601114	0.653691928
GTF2A2	GTF2A2	2958	orange	Cellular_metabolism	-0.463854359	0.003831782	-0.496059252	0.001793925	0.551979076	0.000397572	0.009253438	0.377902567	0.021107898	0.121766376	-0.209725696	0.212824189	0.471596447	0.665627966	6.94203370484734e-06	0.000564927	0.521384977	0.000936019	0.016403484	-0.172736459	0.306609361	0.573546545	-0.355294817	0.030931054	0.154174003	-0.109244146	0.519815755	0.748817194	-0.078232934	0.64533984	0.828430302	-0.366071535	0.025861664	0.138283092	0.199224523	0.237151039	0.500097604	0.44527455	0.005750933	0.053432203	0.211602378	0.208665318	0.466680062	-0.03526208	0.835858914	0.929207047	0.34471983	0.036671439	0.170808976	0.333602835	0.043612568	0.18978572	-0.10630377	0.531180293	0.756335354	0.232895419	0.165385185	0.410692731	-0.186283089	0.269627048	0.53575693	0.132523559	0.434273568	0.68529497
ATP5F1B	ATP5F1B	506	orange	Cellular_metabolism	-0.528357551	0.000775536	-0.495777919	0.001806437	0.572287288	0.000214841	0.006154285	0.401172265	0.013861445	0.093841256	-0.245375595	0.143243489	0.378982476	0.680515217	3.58396025400525e-06	0.000352536	0.446988543	0.005544616	0.052222381	-0.422563746	0.009175453	0.072004884	-0.670781366	5.54525595232015e-06	0.000480106	0.013868518	0.935070326	0.973639681	0.041786304	0.80602336	0.915328833	-0.522389619	0.000911219	0.016123971	0.412964883	0.011076791	0.081205109	0.522512056	0.000908237	0.016082847	0.054705919	0.747768793	0.885762107	-0.028524119	0.866910373	0.943356132	0.35287843	0.032172976	0.157844659	0.443234867	0.006005047	0.05489807	-0.12552846	0.459125081	0.704544642	0.123664709	0.465872565	0.709941813	-0.287989039	0.083902846	0.279726613	0.282690258	0.090019593	0.291173653
PPIA	PPIA	5478	orange	Cellular_metabolism	-0.574936885	0.000197672	-0.493842555	0.00189461	0.642050445	1.84055312955265e-05	0.001112961	0.623487212	3.75046217782256e-05	0.001838066	-0.268909483	0.107534808	0.32220214	0.862117164	7.14199942878531e-12	1.51445512477603e-08	0.574821885	0.000198391	0.005831587	-0.271375465	0.104224551	0.316514305	-0.481399448	0.00255718	0.03177742	0.020228343	0.905407637	0.960794999	-0.075723138	0.656003819	0.834808212	-0.539343488	0.00057186	0.011803109	0.318815623	0.054449689	0.216943395	0.524954267	0.000850529	0.015415952	0.034159439	0.840924935	0.931662935	-0.175366315	0.299190001	0.566210822	0.418782702	0.009888202	0.075495577	0.388155369	0.017599424	0.108842031	-0.253833774	0.129527313	0.358056482	0.316750902	0.05612034	0.220740631	-0.332614602	0.044277724	0.191605626	0.072862079	0.668242495	0.841884921
UQCR11	UQCR11	10975	orange	Cellular_metabolism	-0.626115848	3.40032102155824e-05	-0.492976215	0.001935288	0.537060961	0.000609749	0.012313983	0.499063929	0.001664967	0.023995925	-0.307115607	0.064463476	0.239791305	0.792860038	4.92715856405375e-09	2.59676722433388e-06	0.564564929	0.000272772	0.007197699	-0.385867673	0.0183366	0.1116933	-0.675346217	4.52793926152875e-06	0.000418798	-0.001793161	0.991596039	0.996800083	-0.06318551	0.710248427	0.8653367	-0.743421397	1.35648249704121e-07	3.15577357899786e-05	0.494162615	0.001879773	0.025962157	0.711806179	7.82682616469213e-07	0.000115505	0.131731611	0.437049219	0.687452547	0.067701183	0.690532	0.854366134	0.230364668	0.170160045	0.417266876	0.528546605	0.000771547	0.01443756	-0.356453163	0.030349819	0.152453313	0.084209857	0.620226537	0.813559296	-0.3163168	0.056476729	0.221567003	0.093932159	0.580276185	0.788729036
HNRNPR	HNRNPR	10236	orange	Cellular_metabolism	-0.594162349	0.00010567	-0.492595771	0.001953392	0.667525645	6.39408971727658e-06	0.000530857	0.634599533	2.46295922193576e-05	0.001366726	-0.322045442	0.051916116	0.210727216	0.752023878	8.0553065764832e-08	2.10921843252652e-05	0.65523736	1.07796754607053e-05	0.000766548	-0.374448271	0.022413812	0.126460201	-0.473955783	0.003043656	0.035584581	0.191791343	0.255464893	0.520720213	-0.191611195	0.255920092	0.521171716	-0.336393519	0.041777694	0.184929969	0.286539428	0.085543301	0.282743364	0.426022489	0.00856232	0.06895114	0.285999133	0.08616103	0.283873444	-0.243495215	0.146432423	0.38373634	0.37214696	0.02332057	0.129547597	0.273973067	0.100821926	0.310548194	-0.037895653	0.8237858	0.923554649	0.193843041	0.250318632	0.514981909	-0.294464438	0.076870464	0.265713084	0.136748322	0.41963212	0.673659537
GLG1	GLG1	2734	orange	Cellular_metabolism	-0.601691247	8.17813910522842e-05	-0.492395559	0.001962979	0.498130119	0.001704143	0.024370465	0.485159763	0.00233836	0.030002163	-0.190157496	0.259613016	0.525219257	0.614875121	5.13888277224406e-05	0.002299255	0.562168235	0.000293402	0.007551386	-0.447460804	0.005488904	0.051911215	-0.423669196	0.008975541	0.071048293	0.209635986	0.213024415	0.471871633	-0.175830706	0.297891866	0.56492408	-0.283790639	0.08872193	0.288735962	0.400677042	0.013990259	0.094377427	0.387892541	0.017682833	0.109104867	0.282966359	0.089692627	0.29053017	-0.031451897	0.853390941	0.93741794	0.278303835	0.095338074	0.300898649	0.189980941	0.260063919	0.525687486	0.053030132	0.755255068	0.889716834	0.0309955	0.85549581	0.938290184	-0.306169401	0.065332917	0.241707314	0.232224357	0.166641799	0.41238027
POLR2G	POLR2G	5436	orange	Cellular_metabolism	-0.525726621	0.000832968	-0.48954136	0.00210421	0.602105362	8.06216135000675e-05	0.003143453	0.397007378	0.014976627	0.098425399	-0.141984061	0.401878272	0.659000118	0.602303614	8.00716630451307e-05	0.003130503	0.489520015	0.002105299	0.027996342	-0.484685973	0.002364995	0.030221064	-0.394995446	0.015541836	0.100640108	0.1441917	0.394523623	0.652787089	-0.231072572	0.168814579	0.415400793	-0.168281763	0.319440509	0.586257002	0.439105792	0.0065492	0.058003352	0.455448192	0.004617189	0.04648816	0.294514809	0.076817621	0.265609587	-0.067528596	0.691281971	0.854731638	0.309249579	0.062536149	0.235379425	0.094204257	0.579174882	0.788024119	0.247633398	0.139482161	0.373370671	0.017808174	0.916682784	0.965919671	-0.272696688	0.102483132	0.313563088	0.3567556	0.030199548	0.151969946
EIF5A	EIF5A	1984, 143244	orange	Cellular_metabolism	-0.487390981	0.002216422	-0.486792141	0.002248589	0.538563433	0.000584566	0.01198789	0.462167869	0.003979314	0.042190516	-0.103968091	0.54029272	0.762453437	0.774881089	1.81024037680067e-08	6.88251641254359e-06	0.517505301	0.001037494	0.017572332	-0.415065515	0.010634349	0.079059315	-0.560246081	0.000310944	0.007856964	-0.018574964	0.913108605	0.964152406	0.120477146	0.477533775	0.718586954	-0.442634584	0.006081651	0.05530328	0.462668284	0.003935033	0.041849985	0.48226964	0.00250501	0.031348978	0.13997588	0.408636237	0.664731185	-0.271216742	0.104435257	0.316915942	0.526133681	0.000823843	0.015091918	0.429882957	0.007919659	0.065609775	-0.030824824	0.856283211	0.938683978	0.227092912	0.176478345	0.425905571	-0.445952044	0.005668604	0.052958283	0.349935211	0.033740557	0.162391063
MLF2	MLF2	8079	orange	Cellular_metabolism	-0.585460015	0.000140989	-0.486691426	0.002254039	0.47701033	0.002835051	0.033991181	0.423003152	0.009095539	0.071624742	-0.400398536	0.014063144	0.094654373	0.675793543	4.43805497807051e-06	0.000412549	0.442510479	0.006097593	0.055399565	-0.319137658	0.054192732	0.216295103	-0.673254184	4.97083193877727e-06	0.0004476	-0.064517393	0.704413137	0.862094614	-0.045961764	0.787066784	0.906149066	-0.771666165	2.25622406515306e-08	8.15659955653574e-06	0.361231547	0.028046156	0.14530552	0.625444853	3.48675997324231e-05	0.00174338	0.031062106	0.855188565	0.93818811	0.134877606	0.426080783	0.678873535	0.111444531	0.511390498	0.742714269	0.528573655	0.000770978	0.014431268	-0.452662926	0.004906468	0.048296439	0.07675404	0.651615304	0.832207972	-0.213520104	0.204474028	0.461507614	-0.004589607	0.97849212	0.991496165
SERINC3	SERINC3	10955	orange	Cellular_metabolism	-0.498784762	0.001676595	-0.485977449	0.002293008	0.606166817	7.00094901516564e-05	0.0028513	0.331880141	0.044777356	0.192960843	-0.145036739	0.391729162	0.650418042	0.643342932	1.74847810988783e-05	0.001076723	0.34604642	0.03590697	0.168553461	-0.252771357	0.131194476	0.36072241	-0.53758713	0.000600822	0.012193726	-0.151751659	0.369934843	0.631987174	0.032650474	0.847867972	0.934859696	-0.573942713	0.000203964	0.005939128	0.350377174	0.033501256	0.161720719	0.621219276	4.07849019894452e-05	0.001947383	0.000214973	0.998992472	0.999618441	0.008582538	0.959792025	0.984103606	0.157860637	0.350747496	0.614832456	0.441362582	0.006246759	0.056226724	-0.269330372	0.106964257	0.321253762	0.024238345	0.886766842	0.9523805	-0.35367008	0.031761679	0.156619833	0.155817208	0.357097269	0.620405683
GNAS	GNAS	2778	orange	Cellular_metabolism	-0.532338614	0.000695301	-0.483785916	0.002416327	0.547823769	0.00044877	0.010032568	0.4932807	0.001920904	0.026333832	-0.27314594	0.101896073	0.312465348	0.658698664	9.32722905515988e-06	0.000693178	0.608202892	6.51797339564975e-05	0.002709625	-0.556294229	0.000349987	0.008488806	-0.796238434	3.80388155740898e-09	2.11172566287919e-06	0.184994463	0.273013116	0.539330503	-0.062946699	0.711296447	0.865965114	-0.44771677	0.00545891	0.051733902	0.644684176	1.65737988603569e-05	0.001037165	0.595658134	0.000100475	0.00364828	0.308708506	0.063020459	0.236551887	-0.192441441	0.253826705	0.518860967	0.295650404	0.075633798	0.263177866	0.473353127	0.003086357	0.03590918	0.060051408	0.724043404	0.873032653	0.007130105	0.966592274	0.986980042	-0.341446712	0.038614452	0.176215705	0.376808592	0.021514439	0.123234998
SEC16A	SEC16A	9919	orange	Cellular_metabolism	-0.438547436	0.00662594	-0.480392297	0.002618744	0.321083391	0.052660714	0.212555608	0.203691188	0.226583717	0.487973291	-0.202484422	0.229406478	0.491216441	0.343558975	0.037351229	0.172663421	0.413438088	0.010975783	0.08073172	-0.043906477	0.796383428	0.910671214	-0.130621554	0.440956181	0.690437751	-0.075960795	0.654991109	0.83415561	-0.04252456	0.802663404	0.913790062	-0.1615114	0.339574807	0.604772217	-0.000371933	0.998256841	0.999322991	0.185087983	0.272766447	0.539028484	0.328202612	0.047347873	0.199545398	-0.09375835	0.580980156	0.789197811	0.240987829	0.15076509	0.390282971	0.120229431	0.478446348	0.719177654	-0.078752596	0.643140427	0.827277899	0.120087005	0.478971456	0.719566178	-0.074599371	0.660800623	0.837563554	-0.025743486	0.879784975	0.949256457
COX7B	COX7B	1349	orange	Cellular_metabolism	-0.558023042	0.000332398	-0.47341594	0.003081882	0.578024542	0.000179227	0.005420078	0.482559266	0.002487854	0.031208796	-0.307775169	0.063862843	0.238513077	0.587020731	0.000133964	0.004436081	0.640810681	1.93299620533264e-05	0.001153821	-0.537919141	0.000595249	0.012126234	-0.563120262	0.000285046	0.007413427	0.291527503	0.080000807	0.271885667	-0.333694017	0.043551604	0.189640393	-0.285870893	0.086308154	0.284129636	0.476517993	0.002867806	0.034255973	0.460550172	0.004125435	0.043170057	0.403869766	0.013177237	0.090835121	0.026817449	0.874808634	0.947018067	0.206300511	0.22056147	0.48090834	0.201172211	0.232502941	0.494874332	0.111823447	0.509946548	0.741666415	-0.04492607	0.791758047	0.908407871	-0.296417511	0.074842205	0.261548871	0.273245833	0.101765886	0.312240256
TBC1D8	TBC1D8	11138	orange	Cellular_metabolism	-0.385712508	0.018387522	-0.473106721	0.003103966	0.450009988	0.005196442	0.05008265	0.255685121	0.12665982	0.353406185	-0.150669743	0.373396773	0.634905815	0.293555141	0.077829262	0.267609852	0.256318898	0.125689122	0.351860448	-0.454306215	0.004733958	0.047199097	-0.354034222	0.031573944	0.156071907	0.125544559	0.459067028	0.70448481	-0.199559238	0.236347817	0.499199816	-0.085450992	0.615063118	0.810530322	0.412968369	0.011076044	0.081204451	0.247567888	0.139590262	0.37347841	0.171197293	0.311005264	0.578010857	0.285714213	0.086488169	0.284496214	0.138724435	0.412880136	0.668316357	0.074515832	0.661157745	0.837776843	0.219910208	0.190931915	0.444671286	-0.041936429	0.805339831	0.915086845	-0.370943543	0.023806733	0.131289741	0.308488988	0.063217791	0.23701747
ZNF207	ZNF207	7756	orange	Cellular_metabolism	-0.457235795	0.004439409	-0.472286724	0.003163198	0.471158987	0.003246267	0.03713013	0.443792259	0.005934662	0.054484302	-0.186198098	0.269849522	0.536023336	0.740965924	1.56819164042276e-07	3.52468442552014e-05	0.555184707	0.000361709	0.008696478	-0.173094023	0.305593811	0.572429685	-0.495697528	0.001810027	0.025312393	-0.167004957	0.323179217	0.589720634	0.101592482	0.549636955	0.768758341	-0.536233991	0.000624018	0.012505495	0.235112319	0.16128237	0.405305303	0.596288528	9.83561079939863e-05	0.003596853	0.156073563	0.356296895	0.619678018	0.077659543	0.647770102	0.829927308	0.401870197	0.013681605	0.093018089	0.533787899	0.000667977	0.013077144	-0.274525536	0.100109284	0.309273718	0.254530626	0.128442377	0.356371117	-0.348919799	0.034295647	0.164051986	0.112694543	0.506634784	0.739430733
ELF4	ELF4	2000	orange	Cellular_metabolism	-0.440800913	0.006320884	-0.46939694	0.003379863	0.253014085	0.130812188	0.360115578	0.22780947	0.175080457	0.424066909	0.088059194	0.604271838	0.803831467	0.457415314	0.004421888	0.045179402	0.189781985	0.260572654	0.526226537	-0.155816988	0.357097957	0.620405683	-0.279535582	0.093820886	0.298064517	-0.106139107	0.531820256	0.756813595	0.258433358	0.122490683	0.346942494	-0.218727791	0.193388854	0.447807947	0.286081581	0.086066544	0.283711755	0.348321737	0.034626063	0.164999268	-0.092327329	0.586790647	0.792725995	0.009328187	0.956301971	0.982520058	0.383257446	0.019209097	0.114793103	0.178853238	0.289530913	0.556513574	0.049281996	0.772078045	0.898330455	0.147239322	0.38449964	0.644493015	-0.178831115	0.289591554	0.556561496	0.296451949	0.074806819	0.261481727
CLIC1	CLIC1	1192	orange	Cellular_metabolism	-0.578266913	0.000177846	-0.468580435	0.003443374	0.592923808	0.000110152	0.003880758	0.59534286	0.000101551	0.003675313	-0.294007492	0.077351127	0.266687971	0.841842505	6.65056574610937e-11	8.82308388983843e-08	0.679273592	3.79260058476542e-06	0.00036747	-0.380333023	0.020227555	0.11854356	-0.626961673	3.29413174526094e-05	0.001672933	0.075778756	0.655766765	0.834670908	-0.127511304	0.452004331	0.69924362	-0.557404309	0.0003386	0.008313163	0.464336556	0.003790484	0.040851448	0.593813379	0.000106916	0.003803963	0.237731208	0.156530919	0.398472796	-0.170645308	0.312591386	0.579737996	0.35618185	0.030485147	0.152818562	0.475251749	0.00295357	0.034903262	-0.182752862	0.278969278	0.545586085	0.265041279	0.112886933	0.331184503	-0.338572197	0.040389075	0.181157776	0.174488982	0.301652288	0.568482432
MTCH1	MTCH1	23787	orange	Cellular_metabolism	-0.560015694	0.000313108	-0.466970044	0.003571687	0.408457829	0.012079062	0.085859415	0.199285408	0.237004794	0.499935914	-0.112607613	0.50696479	0.739645895	0.378080214	0.021042488	0.121554388	0.145451287	0.390362504	0.649268859	-0.502530934	0.001526355	0.022666215	-0.574713737	0.000199069	0.005844878	0.110172706	0.516251976	0.746297336	-0.168370201	0.319182555	0.585973856	-0.41865221	0.009913619	0.075607739	0.524123388	0.000869787	0.015638991	0.588001142	0.000129714	0.004341133	-0.100559047	0.553725514	0.771489184	-0.001605397	0.992476002	0.997111706	0.04743082	0.780425271	0.902877359	0.098995143	0.559939701	0.775491484	0.039746339	0.815325309	0.919591774	-0.279176197	0.094261628	0.298954832	-0.051067083	0.764052633	0.894221272	0.259967668	0.120208164	0.343259664
COX5A	COX5A	9377	orange	Cellular_metabolism	-0.512917059	0.001169965	-0.466633237	0.003599043	0.499945712	0.001628702	0.023671084	0.420911024	0.009481415	0.073547226	-0.130009553	0.443118338	0.692063831	0.803932195	2.07173746330793e-09	1.28949638639435e-06	0.750266864	8.97519206966616e-08	2.27635508668886e-05	-0.245606312	0.142855755	0.378500449	-0.400293034	0.014090838	0.094776658	-0.078357476	0.644812459	0.828201251	-0.084735195	0.618038801	0.812349547	-0.380010446	0.020342603	0.118948338	0.360645713	0.028320589	0.146136159	0.488062749	0.002180818	0.028667556	0.4635283	0.003859929	0.041326148	-0.034432094	0.839671644	0.931128871	0.461950982	0.00399864	0.042313914	0.376361447	0.021682473	0.123801516	-0.062210884	0.714528834	0.867706029	0.284958022	0.08736106	0.286087068	-0.395071717	0.015520087	0.100557163	0.273113067	0.101938942	0.312530123
UBE2E2	UBE2E2	7325	orange	Cellular_metabolism	-0.526502233	0.000815657	-0.465604289	0.003683746	0.227255794	0.176159891	0.425452972	0.368159324	0.024963801	0.135236018	-0.306966695	0.064599698	0.240079613	0.527282836	0.000798557	0.014785772	0.468290803	0.003466151	0.038650262	0.068937858	0.685166604	0.851415249	-0.117251363	0.489488447	0.727047909	-0.111429586	0.511447493	0.742751177	0.01590244	0.925572678	0.969922152	-0.368974932	0.024620128	0.13412062	-0.070615798	0.677911011	0.84745428	0.259327728	0.121156268	0.344767153	0.174822774	0.300713966	0.567542135	0.25831979	0.122660909	0.347242157	0.265372938	0.112420323	0.330366313	0.21087827	0.210263271	0.4685315	-0.311816543	0.060278451	0.230251828	0.337770219	0.040895811	0.182547904	0.026270265	0.877343501	0.948140694	-0.178540964	0.290387653	0.557303733
TARDBP	TARDBP	23435	orange	Cellular_metabolism	-0.458278563	0.004338468	-0.463668616	0.003847795	0.49645399	0.001776498	0.02501796	0.424280554	0.008866587	0.070495503	-0.114072617	0.501417746	0.735681146	0.779299905	1.32954754255683e-08	5.43399323757777e-06	0.543056044	0.000514693	0.010991502	-0.080957139	0.633843334	0.821770534	-0.360189805	0.028535686	0.146920787	-0.187072477	0.267566474	0.533651842	0.169152748	0.316905708	0.583940587	-0.5040784	0.001467839	0.022131678	0.283665673	0.08886857	0.28897896	0.557757754	0.000335045	0.008255228	0.195307878	0.246687045	0.510993182	-0.139567516	0.410018342	0.665907533	0.418677087	0.009908769	0.075591948	0.58982762	0.000122118	0.004170658	-0.334579043	0.042963452	0.188061876	0.402139655	0.013612702	0.092737292	-0.360343824	0.028462869	0.146650952	0.128172895	0.449641794	0.697359369
LSM6	LSM6	11157	orange	Cellular_metabolism	-0.442418362	0.006109449	-0.462357867	0.003962451	0.650993589	1.28407413279039e-05	0.000866432	0.406766856	0.012474419	0.087650939	-0.134434659	0.427615751	0.679977594	0.56495994	0.0002695	0.007141213	0.333902529	0.043412453	0.189287521	-0.092839161	0.584709456	0.791462142	-0.401259814	0.013838777	0.093740603	-0.065431015	0.700419923	0.859739201	0.175186227	0.299694379	0.566651337	-0.208901212	0.21466928	0.473815844	0.150871974	0.372748218	0.634348467	0.457688541	0.004395336	0.045007654	-0.067140778	0.69296828	0.855634809	-0.258506041	0.122381829	0.346787923	0.335338747	0.042463718	0.186787798	0.303826427	0.067525624	0.24642233	0.002514043	0.988217702	0.995377994	0.217259534	0.196470534	0.451762545	-0.047259139	0.781200652	0.903210634	0.197622417	0.241021176	0.504394006
ATP6AP2	ATP6AP2	10159	orange	Cellular_metabolism	-0.504456214	0.001453857	-0.460246497	0.004153378	0.532490267	0.000692396	0.013389357	0.420480521	0.009562526	0.073940441	-0.144295288	0.39418045	0.652436259	0.627255194	3.25799105746886e-05	0.001660446	0.546820292	0.000461983	0.01024122	-0.15909335	0.346950279	0.611375944	-0.231316753	0.168352256	0.414752341	0.10173109	0.54908967	0.768388623	0.020413095	0.904547631	0.960449081	-0.183455401	0.277093539	0.543576537	0.203444992	0.227157663	0.488610616	0.342064985	0.038241157	0.175168429	0.314709062	0.057812364	0.224693649	-0.248260709	0.138450134	0.371870334	0.492370945	0.00196416	0.026719688	0.22658658	0.177470897	0.427187826	0.018124287	0.915209114	0.965255385	0.197849674	0.240469629	0.503765461	-0.118253534	0.48575801	0.724432767	0.202556779	0.229236556	0.49100533
EIF3I	EIF3I	8668	orange	Cellular_metabolism	-0.584130768	0.000147232	-0.458925147	0.004276882	0.490698085	0.002045935	0.027463847	0.360754508	0.028269457	0.146015447	-0.259570936	0.120795286	0.344208725	0.537361068	0.000604643	0.012250634	0.521910125	0.000922982	0.016250973	-0.594875682	0.000103163	0.003707511	-0.674815788	4.63667882505304e-06	0.000424755	0.239442232	0.153481948	0.394160719	-0.246875688	0.140736253	0.375248324	-0.41106158	0.011491075	0.083134997	0.542007107	0.000530305	0.011219319	0.569166979	0.000236767	0.006556577	0.332205355	0.044555565	0.192406975	0.15450961	0.361196599	0.624112876	0.116130849	0.493676791	0.730037303	0.259347198	0.121127341	0.344722174	0.078307144	0.645025571	0.828277585	-0.163203805	0.334470343	0.6002427	-0.243298088	0.146769715	0.384275672	0.366206528	0.025802814	0.138104843
HSD17B10	HSD17B10	3028	orange	Cellular_metabolism	-0.458629857	0.004304913	-0.457861031	0.004378644	0.261239714	0.118340073	0.340146849	0.185291575	0.272229953	0.538487864	-0.266353334	0.111049513	0.328055875	0.231848011	0.167349532	0.41331945	0.265399174	0.112383475	0.330306804	0.029763695	0.861181681	0.941013212	-0.068942692	0.685145661	0.851409026	0.026020649	0.878500263	0.948681393	-0.024214721	0.886876494	0.952413141	-0.01885707	0.911794064	0.963678958	-0.156343244	0.355456081	0.619032902	0.001292078	0.993944402	0.997683651	0.108865055	0.521274174	0.749862321	-0.087192957	0.607846824	0.805910042	0.31281108	0.059421301	0.22831604	-0.193052464	0.252293369	0.517249407	0.085990985	0.612822278	0.809032665	0.003220965	0.984904981	0.993961624	0.279704438	0.093614352	0.297738295	-0.019789296	0.90745179	0.961651125
UBA1	UBA1	7317	orange	Cellular_metabolism	-0.459839071	0.004191125	-0.456188277	0.004542853	0.446804418	0.005566469	0.052331038	0.359677235	0.02877912	0.14763059	-0.174978285	0.300277445	0.567146542	0.460325043	0.004146135	0.043314535	0.527681388	0.00078995	0.014673663	-0.489086368	0.002127528	0.028199177	-0.509095218	0.001291488	0.020299415	0.338386968	0.040505659	0.18147332	-0.20567147	0.222003134	0.482603343	-0.166171026	0.325635776	0.592081693	0.553349112	0.000381874	0.009017044	0.356115172	0.030518481	0.15292047	0.428139049	0.008204665	0.067167077	-0.135129551	0.425209083	0.678120425	0.257811315	0.123425233	0.348398975	0.164171618	0.331572698	0.597681668	0.277090307	0.096851126	0.30358022	-0.076369278	0.653251884	0.833154351	-0.198206412	0.239605551	0.502798844	0.440171369	0.006404865	0.057136128
RPL35	RPL35	11224	orange	Cellular_metabolism	-0.580253438	0.000166888	-0.455859734	0.004575724	0.50892472	0.00129716	0.020356404	0.3285647	0.047089632	0.198862007	-0.140896499	0.405530158	0.662101545	0.716537752	6.11145683087277e-07	9.68770761119355e-05	0.483055552	0.002458695	0.030971928	-0.462085847	0.003986613	0.042238281	-0.646616386	1.53372630124623e-05	0.000978413	-0.015548561	0.927224466	0.970577776	-0.157335325	0.352373281	0.616251261	-0.656719427	1.01342321056565e-05	0.00073376	0.574289819	0.000201747	0.005901408	0.768963389	2.70775277392654e-08	9.36491500821921e-06	0.162572922	0.336367594	0.601914287	0.026957532	0.874159886	0.946665617	0.198177129	0.2396764	0.502870519	0.349502675	0.033976104	0.163078743	-0.179397629	0.288041241	0.554865887	-0.13017118	0.442546759	0.691679836	-0.284517615	0.087872557	0.287097038	0.24021967	0.152110948	0.392294909
TBC1D9B	TBC1D9B	23061	orange	Cellular_metabolism	-0.527462857	0.000794659	-0.453905257	0.004775558	0.537312616	0.000605465	0.012260004	0.57566904	0.000193151	0.005712598	-0.301754279	0.069512748	0.25059151	0.625035319	3.54049178202566e-05	0.001761578	0.325015629	0.049670283	0.205224191	0.023254793	0.891333801	0.954373351	-0.307064626	0.064510087	0.239885692	-0.027622363	0.871082056	0.945282629	0.234782891	0.161887345	0.406170654	-0.437417901	0.00678355	0.059366442	0.056251145	0.740885859	0.882006975	0.282069035	0.090758616	0.292578556	-0.251532372	0.133158747	0.363880127	-0.144331349	0.394061027	0.652344459	0.236966882	0.157907016	0.400423398	0.432444333	0.007516441	0.063427991	-0.443816141	0.005931662	0.054467787	0.466988559	0.003570188	0.039336352	-0.104950578	0.536450545	0.759912367	-0.154011042	0.362767012	0.625506055
POLR1D	POLR1D	51082	orange	Cellular_metabolism	-0.562649446	0.000289151	-0.450234602	0.005171331	0.440619866	0.006344938	0.056781358	0.434412899	0.007218626	0.061733291	-0.330658237	0.045618647	0.195053946	0.574956741	0.000197549	0.005812394	0.481591349	0.002545594	0.031681474	-0.068166227	0.688512614	0.853309719	-0.293181714	0.078225705	0.268423571	-0.035612529	0.834250149	0.928484483	-0.043972914	0.796081826	0.910568684	-0.466802297	0.003585289	0.039426746	0.127160136	0.453261068	0.700168615	0.338412356	0.040489663	0.181429935	0.129378351	0.445354391	0.694020587	0.190257905	0.259356811	0.524967779	0.175015017	0.300174395	0.567061594	0.321965784	0.051977447	0.210903372	-0.393542632	0.015961039	0.102248985	0.202056659	0.230412785	0.492447271	-0.25040169	0.134970237	0.36664217	-0.149377857	0.377555598	0.638461028
ACTR1A	ACTR1A	10121	orange	Cellular_metabolism	-0.588546378	0.000127403	-0.449444703	0.005260108	0.377029993	0.021431641	0.122947555	0.401791366	0.013701819	0.093116362	-0.24985047	0.135859933	0.368094938	0.664673275	7.23361380865302e-06	0.000581669	0.606958445	6.80945162349404e-05	0.002792582	-0.332100473	0.044626996	0.192575391	-0.458060492	0.004359411	0.044771165	0.051591641	0.761698876	0.893066266	-0.009499021	0.955502486	0.982208534	-0.444605077	0.005833297	0.053914753	0.343797588	0.037210668	0.172290418	0.456883907	0.004473929	0.045518754	0.342764259	0.037822497	0.174002455	0.158792726	0.347873998	0.612139701	0.375127929	0.02215169	0.125468366	0.354269638	0.031453059	0.155741282	-0.132231766	0.435295121	0.686065845	0.15881949	0.3477917	0.612099385	-0.245153906	0.143616779	0.379556638	0.210172339	0.211829243	0.4703447
CSNK2B	CSNK2B	1460	orange	Cellular_metabolism	-0.471602279	0.00321339	-0.446264693	0.005630955	0.483564193	0.002429121	0.03074431	0.311163988	0.060846166	0.23152618	0.051670026	0.761347337	0.892864521	0.85315692	1.99473982990135e-11	3.55889099307227e-08	0.502795403	0.001516212	0.022579455	-0.142629556	0.399719741	0.657127133	-0.46280809	0.003922738	0.041754953	-0.319824202	0.053648157	0.214968222	0.288917355	0.082865175	0.277752567	-0.556268795	0.000350252	0.008493638	0.345952378	0.035960731	0.168732043	0.66294604	7.78972905016601e-06	0.000610853	0.071881146	0.672458298	0.84439173	-0.141545194	0.40334965	0.660187241	0.570874687	0.000224531	0.006349591	0.482341178	0.002500763	0.031314259	-0.207309953	0.218261434	0.47814981	0.240747109	0.151185909	0.390963191	-0.365993601	0.02589569	0.138390659	0.304236535	0.067137695	0.245581723
COX5B	COX5B	1329	orange	Cellular_metabolism	-0.481576176	0.002546508	-0.446110068	0.005649548	0.520081256	0.000969092	0.016782985	0.296265157	0.074998905	0.261889745	-0.142202941	0.40114559	0.658400092	0.475507403	0.002936077	0.03479127	0.453931135	0.004772864	0.047458967	-0.634593479	2.46353452548377e-05	0.001366752	-0.557609178	0.000336535	0.008279753	0.211468196	0.208960792	0.467061429	-0.302986627	0.068325509	0.248183022	-0.229812637	0.171214574	0.418683148	0.600177275	8.61507889305485e-05	0.003290593	0.39368639	0.015919139	0.102076619	0.347195464	0.035255362	0.166771418	-0.163881562	0.332439497	0.598429493	0.193536293	0.25108361	0.515886982	0.064760411	0.703350197	0.86149011	0.262612005	0.116349269	0.336827242	-0.189165425	0.262153392	0.527939301	-0.423639662	0.008980833	0.071065478	0.398822882	0.014481557	0.096367719
CPSF7	CPSF7	79869	orange	Cellular_metabolism	-0.470527299	0.003293622	-0.443763448	0.005938282	0.370224211	0.024101324	0.132307961	0.212796359	0.206048874	0.463411551	-0.069206506	0.68400305	0.850789901	0.431019447	0.007738521	0.0646355	0.312834929	0.059400866	0.228268034	-0.307606382	0.064016127	0.238819989	-0.318036872	0.055075087	0.218402515	-0.005069014	0.97624612	0.990606643	-0.044484543	0.79376018	0.909465656	-0.136100287	0.421859767	0.675483218	0.278804989	0.094718534	0.299728264	0.303056177	0.068258983	0.24805541	0.129082011	0.446406301	0.694775019	-0.035603874	0.834289873	0.928492169	0.322690763	0.051421393	0.20950774	0.028746588	0.865881733	0.942984525	0.15781754	0.350880705	0.614967132	-0.0010178	0.995229846	0.998251509	-0.097081291	0.567588117	0.780346408	0.26872603	0.107784215	0.322628071
PPP1CC	PPP1CC	5501	orange	Cellular_metabolism	-0.442559353	0.00609131	-0.443171185	0.006013134	0.513679951	0.001146954	0.01877599	0.294983564	0.07632722	0.264601028	-0.108622541	0.522208215	0.750504235	0.676804273	4.24094272223383e-06	0.000399253	0.483755385	0.002418086	0.030652625	-0.172310246	0.307822676	0.574727924	-0.533755171	0.000668583	0.013084383	-0.147036724	0.385161348	0.644965271	0.068638179	0.686465399	0.85213623	-0.431429949	0.007673972	0.064296297	0.285575976	0.086647234	0.284762369	0.637220871	2.22499856316241e-05	0.001270651	0.100853391	0.552559558	0.770708492	-0.156968236	0.353512083	0.617316421	0.395567628	0.015379297	0.100030779	0.372739903	0.023084078	0.128784175	-0.090776898	0.59311488	0.796568847	0.060861497	0.720469314	0.871195986	-0.098414318	0.562255822	0.777006909	0.2530389	0.130773152	0.360055322
PSMB7	PSMB7	5695	orange	Cellular_metabolism	-0.418360248	0.009970689	-0.442390725	0.00611301	0.465947496	0.003655302	0.039898507	0.302057621	0.069219017	0.249964184	-0.212982445	0.205643156	0.462913973	0.445598952	0.005711384	0.053217025	0.374391247	0.022435921	0.126535269	-0.172451988	0.307418837	0.574317955	-0.340484854	0.039201075	0.177843385	0.023902781	0.888324579	0.953064438	-0.052763345	0.756448942	0.890369132	-0.228498035	0.173744645	0.422278443	0.304357411	0.067023691	0.245371406	0.396920019	0.015000804	0.098517631	0.189290251	0.261832854	0.527624508	-0.0439951	0.795981114	0.910531383	0.249887566	0.135799922	0.367987084	0.246745746	0.140952151	0.375607188	0.039828154	0.814951757	0.919415249	0.136399024	0.420832024	0.674559972	0.001316367	0.993830565	0.997645569	0.192373774	0.253996892	0.519044804
MVP	MVP	9961	orange	Cellular_metabolism	-0.499982516	0.001627204	-0.441081803	0.00628372	0.291254883	0.080296331	0.272446205	0.330985763	0.045391904	0.194486253	0.007368651	0.965475238	0.986494005	0.685414829	2.85911975658489e-06	0.000298578	0.416502347	0.010340449	0.077646411	-0.035490401	0.834810715	0.92870247	-0.271448335	0.104127924	0.316324687	-0.22418758	0.182227672	0.43347806	0.225485974	0.179642096	0.430038589	-0.404610486	0.012994433	0.090002177	0.19468989	0.248214815	0.512659556	0.434802173	0.007160949	0.061431809	0.02564247	0.880253281	0.949429119	-0.088296379	0.603294544	0.8032129	0.513174775	0.001162146	0.018937213	0.289733483	0.081961148	0.27591642	-0.160325674	0.343179378	0.608110642	0.292185298	0.079291228	0.270536482	-0.134317811	0.42802118	0.680279409	0.125170263	0.460417809	0.7056452
HNRNPD	HNRNPD	3184	orange	Cellular_metabolism	-0.492615337	0.001952457	-0.440318425	0.006385162	0.407635265	0.012270035	0.086761546	0.223589604	0.183427296	0.434961806	0.086811147	0.609425427	0.806979528	0.809304699	1.33385474040582e-09	9.28695614513592e-07	0.528396432	0.000774714	0.014477965	-0.250162178	0.135356291	0.367227681	-0.323876514	0.050522202	0.207346612	-0.241300251	0.1502202	0.389449183	0.023772918	0.888927533	0.953308071	-0.42269263	0.009151951	0.071904813	0.281103088	0.091916989	0.294722996	0.608159001	6.52805862452853e-05	0.002711639	0.22487539	0.180854724	0.431707071	0.002688201	0.987401555	0.995028879	0.595764407	0.000100115	0.003639658	0.192819669	0.252876828	0.517893217	-0.020065944	0.906163679	0.961114888	0.136698165	0.4198043	0.673787426	-0.243046303	0.147201353	0.384819723	0.36100126	0.028153771	0.14565887
IRAK1	IRAK1	3654	orange	Cellular_metabolism	-0.477718977	0.002788478	-0.439230501	0.006532164	0.364606147	0.026507675	0.140393807	0.524663326	0.000857229	0.015498015	-0.336702332	0.041578548	0.184395976	0.758229515	5.45857925347941e-08	1.56036956118798e-05	0.751628203	8.25451025358227e-08	2.13972124509192e-05	-0.015389256	0.927968146	0.970865105	-0.400793246	0.013959942	0.09426139	-0.153180893	0.365390912	0.62791751	0.132791686	0.43333604	0.684582299	-0.578187308	0.000178299	0.005405914	0.177907515	0.292130564	0.55909184	0.449013757	0.005309094	0.050728077	0.373210401	0.022897842	0.128104317	-0.014022882	0.934349182	0.973335266	0.34813135	0.034731792	0.165301247	0.626595564	3.33971996223429e-05	0.001690516	-0.451934436	0.004984665	0.048784963	0.434675562	0.007179665	0.061505328	-0.350504659	0.033432488	0.161527402	-0.101363743	0.550540682	0.769346541
LAMTOR1	LAMTOR1	55004	orange	Cellular_metabolism	-0.450026605	0.005194581	-0.437114507	0.006826429	0.607931804	6.58048964117702e-05	0.002728073	0.424914352	0.008754829	0.069938064	-0.107407229	0.526901345	0.753740118	0.758053873	5.51990553640284e-08	1.57247288033504e-05	0.415464792	0.010551974	0.078665115	-0.284108522	0.088349752	0.288019567	-0.560780032	0.000305979	0.007769616	-0.149760671	0.37632041	0.637344767	0.13867727	0.413040568	0.668458319	-0.542196014	0.000527462	0.011180215	0.454226696	0.004742183	0.047250149	0.606921484	6.81828622791461e-05	0.002795389	-0.007223187	0.966156391	0.986742642	-0.156115431	0.35616628	0.619589649	0.420422506	0.009573501	0.073996557	0.51772715	0.00103144	0.017504164	-0.188078754	0.264954797	0.530989224	0.25905468	0.121562502	0.34544292	-0.355494854	0.030830031	0.153838049	0.248330252	0.138336073	0.371729791
TLN1	TLN1	7094	orange	Cellular_metabolism	-0.50831503	0.001317622	-0.436679486	0.006888317	0.419470553	0.009755137	0.074900526	0.569402441	0.000235045	0.006527798	-0.30713494	0.064445807	0.23974269	0.767622841	2.9615031812903e-08	9.8856886838684e-06	0.549308949	0.000429833	0.00974528	-0.254778156	0.128058626	0.355789541	-0.481434136	0.002555082	0.031761357	-0.016435327	0.923085916	0.968715871	-0.127222186	0.45303887	0.700040726	-0.731908332	2.64135226450397e-07	5.22015149600594e-05	0.39540519	0.015425295	0.100224124	0.498446579	0.001690776	0.024249022	0.080788238	0.634553704	0.822188826	0.030541221	0.857591889	0.939269697	0.140309185	0.407510137	0.663661761	0.51029385	0.001252229	0.019869463	-0.525125303	0.000846612	0.015368646	0.240660761	0.151337067	0.391156951	-0.52454767	0.000859905	0.015525563	-0.123620086	0.466034758	0.710051485
TXNL1	TXNL1	9352	orange	Cellular_metabolism	-0.393321432	0.016025691	-0.436501019	0.006913846	0.330264683	0.045892308	0.195777514	0.155845252	0.357009661	0.620329643	-0.148729746	0.379652232	0.640262213	0.414940212	0.010660313	0.079178058	0.402658321	0.013480897	0.092169464	-0.258749315	0.122018021	0.346168447	-0.190640756	0.258381464	0.524002138	-0.070829748	0.676987902	0.846905986	-0.22380323	0.182998092	0.434475675	-0.241651914	0.149608588	0.388482571	0.249167127	0.136968885	0.369699521	0.330532246	0.045706112	0.195289136	0.39774987	0.014772461	0.097535258	0.043383545	0.798758378	0.911840927	0.247648523	0.139457213	0.373330928	0.066312456	0.696574849	0.857668635	0.028517717	0.866939979	0.943368509	-0.055647733	0.743571322	0.883524025	-0.249062852	0.137138691	0.369930402	0.141895232	0.402175839	0.659297723
EIF4A1	EIF4A1	100533955, 1973	orange	Cellular_metabolism	-0.555804006	0.000355124	-0.436318731	0.006940004	0.567476024	0.000249468	0.006793421	0.409394513	0.011864668	0.084848365	-0.205026576	0.223487815	0.484345293	0.738455278	1.8158560026402e-07	3.92449413436106e-05	0.481649453	0.002542095	0.03164469	-0.495813231	0.001804863	0.025271595	-0.724826582	3.9144904446601e-07	7.00815694140877e-05	0.029438829	0.862682383	0.941678966	-0.119638384	0.480627425	0.720781187	-0.608340223	6.48650848790608e-05	0.002700016	0.581314151	0.00016129	0.005044197	0.726336254	3.60324054043232e-07	6.55987563553724e-05	0.095013352	0.575905676	0.786031657	-0.040213994	0.81319062	0.918525979	0.285515144	0.086717303	0.284865779	0.381425461	0.019841956	0.117138122	-0.104268121	0.539118011	0.761722299	-0.025132938	0.882616064	0.950505749	-0.238431461	0.155277833	0.396822833	0.287570981	0.084373423	0.280626432
WASF2	WASF2	10163	orange	Cellular_metabolism	-0.553175999	0.000383826	-0.435240251	0.007096515	0.509275606	0.001285512	0.020230054	0.590719671	0.000118556	0.004088297	-0.421808801	0.009314151	0.072713227	0.712722772	7.46342046115998e-07	0.000111865	0.601792623	8.14960903782076e-05	0.003167048	-0.440980123	0.006297152	0.056501992	-0.604057001	7.53532533333078e-05	0.002995373	0.175221139	0.299596558	0.566553299	-0.282075289	0.090751153	0.292575461	-0.683663414	3.10116201163674e-06	0.000315257	0.423632495	0.008982118	0.071069057	0.60413782	7.51419514803607e-05	0.002990797	0.233299915	0.164631039	0.409708805	-0.001964559	0.990792786	0.996506696	0.084812221	0.617718303	0.812134598	0.482124986	0.002513617	0.031423575	-0.368540954	0.024802502	0.134769589	0.104277361	0.53908185	0.761696167	-0.383389654	0.019164086	0.114616786	-0.013130394	0.938519345	0.975076948
CRIP1	CRIP1	1396	orange	Cellular_metabolism	-0.54217026	0.000527849	-0.435189441	0.007103963	0.570774241	0.000225234	0.006360417	0.357362831	0.029899681	0.151006012	-0.107489394	0.526583404	0.753508471	0.720210594	5.02641460408103e-07	8.44372375373872e-05	0.410249656	0.011671763	0.083974889	-0.723937793	4.1091282862426e-07	7.27107720691491e-05	-0.81323636	9.57920691378097e-10	7.18301689447866e-07	0.048967554	0.77349416	0.899072361	-0.136912444	0.419068998	0.673201601	-0.652671165	1.19865293703286e-05	0.000823616	0.729160808	3.08132144376367e-07	5.85270086271412e-05	0.766890964	3.10916106251109e-08	1.03071582653286e-05	0.089612211	0.597885204	0.799787659	-0.07141789	0.674452695	0.845448547	0.208066377	0.216548745	0.476071364	0.394148252	0.015785149	0.101520664	-0.063720232	0.707903712	0.864100111	-0.172648279	0.306860137	0.573725798	-0.539971275	0.000561813	0.011658998	0.436381768	0.006930949	0.060195327
PGAM4	PGAM4	441531, 5223	orange	Cellular_metabolism	-0.445080797	0.005774666	-0.435071436	0.007121286	0.375798931	0.021895412	0.124559494	0.289844732	0.081838513	0.275664999	-0.247548902	0.139621603	0.37350316	0.317915154	0.055173351	0.21859449	0.301678702	0.069586082	0.250735853	-0.171228846	0.310914749	0.577923404	-0.157803608	0.350923774	0.614996784	0.181213056	0.283109298	0.549825432	-0.124815276	0.461700873	0.706616878	0.053907387	0.7513333	0.887606856	-0.021425268	0.899837965	0.958338356	0.042738952	0.801688315	0.913211758	0.094379316	0.578466839	0.787599253	-0.086361358	0.611287318	0.808168713	0.355529084	0.030812772	0.153787434	-0.169186374	0.316808101	0.583852529	0.241645969	0.149618912	0.388497682	0.061043995	0.719664938	0.870713214	0.214640797	0.202051988	0.45861887	0.131133379	0.439152385	0.689080621
IPO4	IPO4	79711	orange	Cellular_metabolism	-0.377025882	0.021433176	-0.433955964	0.007286836	0.580940756	0.000163241	0.005086777	0.489942146	0.002083856	0.027798356	-0.322690344	0.051421713	0.20950774	0.585302438	0.000141717	0.00461101	0.380253791	0.020255763	0.118646352	0.031420889	0.853533916	0.937479686	-0.323456142	0.050839531	0.208114097	-0.114628998	0.499319172	0.734100941	0.081976066	0.629564773	0.819043342	-0.400708188	0.013982128	0.094339796	0.039031232	0.818592065	0.921141842	0.286563807	0.08551551	0.282690475	-0.070804731	0.677095815	0.846967263	-0.22444109	0.181720781	0.432774734	0.257035959	0.124597562	0.350214466	0.446482507	0.005604853	0.052551977	-0.374258511	0.022487455	0.126723628	0.361635432	0.027858236	0.14471157	-0.231495238	0.168014893	0.41426619	-0.133360839	0.43134966	0.682984816
CHD4	CHD4	1108	orange	Cellular_metabolism	-0.435207612	0.007101299	-0.431754434	0.007623275	0.377895408	0.021110537	0.121774106	0.249933414	0.135725781	0.367875653	-0.067788622	0.69015215	0.854208364	0.697014775	1.64534725785917e-06	0.000198624	0.328571393	0.047084869	0.198847116	-0.116833469	0.491048343	0.728144112	-0.351250941	0.033032241	0.16041751	-0.353334348	0.031935577	0.157135891	0.211002836	0.209987778	0.468237762	-0.549485407	0.000427631	0.009717865	0.200123842	0.234997098	0.49763599	0.511234454	0.001222163	0.019563983	-0.056410284	0.740178119	0.881676992	0.04080641	0.810488344	0.917440231	0.482394102	0.002497625	0.031295919	0.387602125	0.017775382	0.109482673	-0.291674059	0.079842289	0.271593122	0.280667398	0.092443174	0.295667296	-0.202193735	0.230089989	0.492037861	0.137342661	0.417594886	0.672090313
SKIV2L	SKIV2L	6499	orange	Cellular_metabolism	-0.360490391	0.028393719	-0.431387138	0.007680682	0.416820444	0.010276326	0.077364768	0.303469258	0.067864912	0.247225335	-0.117455209	0.488728468	0.726534261	0.273634707	0.101260289	0.311327581	0.353427158	0.031887427	0.157000502	-0.1364542	0.420642356	0.674439739	-0.114272946	0.500661624	0.735141341	0.169288785	0.316510947	0.583541542	-0.162137276	0.337681564	0.603090214	0.124589303	0.462518621	0.707243442	0.092448037	0.586299532	0.792495371	0.174816705	0.30073101	0.567566021	0.212899985	0.205822873	0.463140849	-0.191218232	0.256914899	0.522289688	0.16014158	0.343741108	0.608589118	-0.0435782	0.797874124	0.911455896	0.242713646	0.147773054	0.385729598	-0.003378835	0.984165218	0.993766332	-0.056632381	0.739190733	0.881145911	0.194225096	0.249368028	0.513863956
HNRNPAB	HNRNPAB	3182	orange	Cellular_metabolism	-0.515946537	0.001080929	-0.431008405	0.007740263	0.369388119	0.024447524	0.133503073	0.439748192	0.006461854	0.0574955	-0.263291393	0.115373032	0.335276713	0.636822529	2.2597571296736e-05	0.001284833	0.41206839	0.011270319	0.082111961	-0.334124081	0.043264994	0.188864114	-0.515478673	0.001094275	0.018194553	0.027292232	0.872610165	0.945957525	-0.110863322	0.513609295	0.744294583	-0.485557491	0.002316203	0.02981993	0.290215819	0.081430472	0.274805803	0.452043282	0.004972913	0.048697582	0.030274431	0.858823332	0.939801836	-0.154541185	0.361097279	0.624048337	0.329355196	0.046529786	0.197430102	0.257536473	0.123839846	0.349035466	-0.149524244	0.377082984	0.638016205	0.189282347	0.261853143	0.5276404	-0.094152967	0.579382406	0.788186261	0.078179088	0.645567908	0.828583282
ZFAND5	ZFAND5	7763	orange	Cellular_metabolism	-0.521690681	0.000928411	-0.430680353	0.007792192	0.144821053	0.39244132	0.651015528	0.174707408	0.301038062	0.567817884	-0.213779606	0.203911404	0.460798951	0.326789093	0.048366915	0.202049294	0.21781817	0.195294003	0.450246518	-0.431517206	0.007660311	0.064218621	-0.397518778	0.014835753	0.097793908	0.095941409	0.572166088	0.783536074	-0.336438194	0.041748837	0.184840651	-0.407188935	0.012374724	0.087239508	0.433553938	0.007347305	0.062448595	0.383847523	0.019008882	0.114100852	0.121006169	0.475587919	0.717160039	0.115093316	0.497571261	0.732817119	-0.036152079	0.831774601	0.927264571	0.01897358	0.911251225	0.963378688	-0.055584401	0.743853355	0.883656974	-0.148271262	0.38113955	0.641597327	-0.064435061	0.704773376	0.862318323	0.078861261	0.642680892	0.826962048
TMEM50A	TMEM50A	23585	orange	Cellular_metabolism	-0.402360464	0.013556457	-0.430544807	0.007813734	0.256699522	0.125108826	0.350993939	0.330352586	0.045831069	0.195661462	-0.192727753	0.253107445	0.518135819	0.403380195	0.013299249	0.091390019	0.214852132	0.201597503	0.458054228	-0.15957729	0.345466431	0.610098886	-0.357125654	0.030016513	0.151405238	-0.002514352	0.988216253	0.995377994	-0.012675639	0.940644824	0.976019296	-0.441754851	0.006195436	0.055911504	0.195159339	0.247053682	0.511380029	0.316669495	0.056187038	0.220912287	-0.068630044	0.686500671	0.852163658	0.020250535	0.905304329	0.960752743	-0.030134181	0.859470822	0.940138524	0.348108283	0.03474462	0.165344047	-0.304490224	0.066898605	0.245057123	0.084532004	0.618884593	0.812895425	-0.264869958	0.113128533	0.331573687	-0.023249126	0.891360127	0.954380721
LRRFIP1	LRRFIP1	9208	orange	Cellular_metabolism	-0.566084932	0.000260372	-0.429972233	0.0079053	0.581583921	0.000159893	0.005010205	0.330956818	0.045411905	0.194533289	-0.201715007	0.231218669	0.493358541	0.375779638	0.021902746	0.124576562	0.181308239	0.282852234	0.54955894	-0.447598732	0.005472724	0.051828298	-0.550508938	0.000415056	0.009533438	0.211777066	0.208281083	0.466243099	-0.090848425	0.592822465	0.796350947	-0.39876354	0.014497519	0.096430531	0.475791435	0.002916747	0.03465588	0.542595448	0.000521497	0.01108465	-0.065766749	0.698954491	0.858963402	0.128654952	0.447924598	0.696023051	-0.069423875	0.683062122	0.850315456	0.262603813	0.116361079	0.336850121	-0.095374046	0.574450956	0.785071763	-0.252830925	0.131100581	0.360590715	-0.247271441	0.140080209	0.374197163	0.20615944	0.220884223	0.481266937
SCP2	SCP2	6342	orange	Cellular_metabolism	-0.511557725	0.001211978	-0.429825251	0.007928952	0.441046415	0.006288392	0.056464197	0.281070195	0.091956634	0.294796351	-0.092679731	0.585357374	0.791890318	0.632841268	2.63528907384374e-05	0.001433451	0.38833839	0.017541537	0.108645063	-0.236488888	0.158772041	0.401690456	-0.378708509	0.020812505	0.120705624	-0.081308589	0.632366231	0.820848917	0.055517389	0.744151808	0.883804541	-0.405099721	0.012874873	0.089446777	0.227029991	0.176601471	0.426031823	0.515707939	0.001087717	0.018118113	0.086313312	0.611486347	0.808240954	-0.008748415	0.959015561	0.983740258	0.329900201	0.04614693	0.196424392	0.236167706	0.159355208	0.4025937	-0.11636342	0.492805965	0.729425853	0.07781086	0.647128409	0.829524369	-0.100625793	0.553461018	0.771297983	0.176332028	0.296494541	0.563508877
B2M	B2M	567	orange	Cellular_metabolism	-0.515473197	0.001094432	-0.427950406	0.008236014	0.389784286	0.017089806	0.106857755	0.28033398	0.092847406	0.296395859	0.002842702	0.98667754	0.994678803	0.768151869	2.85884364043769e-08	9.77152230201339e-06	0.632918945	2.62745041349329e-05	0.001430992	-0.455742938	0.004587459	0.046287903	-0.556868333	0.000344056	0.008400379	-0.026188984	0.877720144	0.948353609	-0.064339136	0.705193166	0.862536983	-0.476332089	0.00288026	0.034357964	0.603070276	7.79766779359703e-05	0.003069997	0.646547838	1.53796523484197e-05	0.000980359	0.410936833	0.011518682	0.083262401	0.00217897	0.989787964	0.996122021	0.504744415	0.001443269	0.021878222	0.292633425	0.078810633	0.269580296	0.063324951	0.709636736	0.865035498	-0.046220983	0.785893782	0.905591483	-0.362078944	0.027653075	0.144015995	0.452099878	0.004966812	0.048661783
SLC25A5	SLC25A5	292	orange	Cellular_metabolism	-0.543211407	0.000512416	-0.427398977	0.00832824	0.709061797	9.01446417302758e-07	0.000127853	0.348240102	0.034671366	0.165107821	-0.144934617	0.392066257	0.650711665	0.605604518	7.1399131314664e-05	0.002889555	0.379946117	0.020365611	0.119037135	-0.553431285	0.00038095	0.00900032	-0.638518351	2.11512627984954e-05	0.001229073	0.119429431	0.481399741	0.721344136	-0.157083329	0.353154796	0.616950709	-0.386614986	0.018093	0.110721934	0.552029498	0.000396985	0.009246944	0.651521127	1.25663251633251e-05	0.000853257	0.100820619	0.552689315	0.770765495	-0.073495582	0.665525157	0.840208663	0.234741892	0.161962752	0.406257406	0.258450968	0.122464302	0.346901956	0.074636808	0.660640603	0.837524555	-0.143167696	0.397925314	0.655714733	-0.276788271	0.09723055	0.30422506	0.394436624	0.015701972	0.101243708
ATP5F1A	ATP5F1A	498	orange	Cellular_metabolism	-0.435095518	0.007117748	-0.42676505	0.008435354	0.434411984	0.007218762	0.061733291	0.165108552	0.328782343	0.595190343	-0.018667173	0.912678907	0.964024896	0.665575106	6.95789291903709e-06	0.000565862	0.550336892	0.000417147	0.009561574	-0.306447982	0.065075983	0.241158141	-0.440282475	0.006389974	0.057044283	-0.146691641	0.386289958	0.645826222	-0.091144215	0.59161389	0.795625573	-0.386948301	0.017985226	0.110278923	0.401834049	0.013690871	0.093054184	0.632627592	2.65696150022815e-05	0.001440671	0.41435865	0.010781523	0.079793449	-0.120556372	0.477242102	0.718344175	0.450248983	0.005169727	0.049929375	0.257205552	0.124340433	0.349783651	0.051011813	0.764300754	0.894391655	-0.03131628	0.854016292	0.937694766	-0.228155679	0.174407902	0.423156689	0.374412502	0.022427678	0.126502569
LAD1	LAD1	3898	orange	Cellular_metabolism	-0.423022768	0.009091986	-0.426302213	0.008514301	0.451075082	0.005078293	0.049348451	0.228339075	0.174052379	0.422700735	-0.054914928	0.746836661	0.885184862	0.503847409	0.001476447	0.022215235	0.070783777	0.677186208	0.847014804	0.033788536	0.842630455	0.932400778	-0.121902839	0.472299311	0.714604793	-0.311218286	0.060798766	0.231437617	0.211517224	0.208852798	0.46690885	-0.367331753	0.025316564	0.136468474	-0.03665841	0.829452914	0.926224986	0.272482593	0.102763804	0.31403558	-0.357081126	0.030038488	0.151474737	-0.029900151	0.860551471	0.940646403	0.336566186	0.041666251	0.184626673	0.15626121	0.35571172	0.619213939	-0.322618015	0.051476975	0.209651974	0.275388269	0.099004116	0.307363981	-0.057880861	0.73364802	0.878276762	-0.034632592	0.838750277	0.93058581
CD46	CD46	4179	orange	Cellular_metabolism	-0.406615483	0.012510339	-0.426141903	0.008541793	0.604497917	7.4206972291902e-05	0.002965173	0.451268707	0.005057066	0.049230938	-0.137084553	0.418478926	0.67284337	0.589511696	0.000123402	0.004200189	0.490900939	0.002035862	0.027386901	-0.42605341	0.008557001	0.068930473	-0.48378913	0.002416142	0.030635497	0.172581378	0.307050485	0.573928214	-0.112033529	0.509146862	0.741034732	-0.278149558	0.09552942	0.30126576	0.568666135	0.000240467	0.006624301	0.460890421	0.004094321	0.042950445	0.267202575	0.109872319	0.326142475	-0.066382537	0.696269458	0.85746817	0.247562891	0.13959851	0.373496614	0.372522028	0.023170744	0.129070764	0.06931819	0.683519542	0.85054254	0.089445436	0.598569647	0.800241387	-0.52327392	0.000889873	0.015875474	0.333881838	0.043426245	0.189309276
GPNMB	GPNMB	10457	orange	Cellular_metabolism	-0.483035015	0.002459896	-0.423097316	0.009078492	0.513825099	0.001142621	0.018732329	0.282465036	0.090286987	0.291717583	-0.155327796	0.358628287	0.62180151	0.548233974	0.000443467	0.009957028	0.378784465	0.020784845	0.12060739	-0.372789234	0.023064493	0.128713771	-0.564764393	0.000271116	0.007170069	-0.0150519	0.929543218	0.97146087	0.057539905	0.735160412	0.879116505	-0.37214857	0.023319926	0.129546796	0.354787022	0.031188719	0.154958259	0.534849089	0.000648579	0.012824842	0.116286637	0.493093379	0.72959525	0.020266625	0.905229426	0.960736935	0.351818286	0.032730593	0.159578679	0.275733992	0.098563864	0.306549389	0.023197308	0.891600831	0.954487361	-0.023188238	0.891642966	0.954492346	-0.157138097	0.352984856	0.616782946	0.318201919	0.054942065	0.218075583
CHMP2A	CHMP2A	27243	orange	Cellular_metabolism	-0.489730259	0.002094595	-0.422848749	0.009123552	0.466618672	0.00360023	0.039518853	0.39391844	0.0158517	0.101795578	-0.151512726	0.370697738	0.632536589	0.598523077	9.11648790641981e-05	0.003417971	0.478344821	0.002747904	0.033293499	-0.163226808	0.334401291	0.600198521	-0.15119507	0.371713435	0.633454973	0.032334521	0.849323182	0.935591439	-0.154005867	0.362783334	0.625513519	-0.234230754	0.162904984	0.407605152	0.177400161	0.293531368	0.560492816	0.343390349	0.037450823	0.172959088	0.229317739	0.172163936	0.420004576	-0.02720179	0.873028883	0.946103994	0.330610272	0.045651929	0.19513489	0.090820078	0.592938346	0.796439818	-0.013746271	0.935641472	0.973904983	0.174891856	0.300520003	0.567389185	-0.058898621	0.72913939	0.875734748	0.069010958	0.684849928	0.851282788
LSM4	LSM4	25804	orange	Cellular_metabolism	-0.441728493	0.006198873	-0.4225803	0.009172431	0.288625133	0.083190743	0.27835334	0.211890074	0.208032777	0.465925126	-0.129170716	0.446091286	0.694521232	0.203462702	0.227116344	0.488563712	0.103660493	0.541498331	0.763209723	-0.08420332	0.620253781	0.813570282	-0.103254247	0.543092555	0.764265827	0.150292682	0.37460779	0.635840772	-0.133429827	0.431109234	0.682800549	0.012085763	0.943402445	0.977248954	0.073161244	0.666958738	0.841037709	0.149625759	0.376755445	0.637766293	-0.089486838	0.598399699	0.800113891	-0.196198632	0.244496059	0.508474125	0.174340404	0.302070557	0.568890569	-0.210000812	0.212210956	0.470787946	0.195291391	0.246727721	0.511032429	-0.050677247	0.765803223	0.895163572	0.363258273	0.027113593	0.14232958	0.076019929	0.654739218	0.833990141
PARK7	PARK7	11315	orange	Cellular_metabolism	-0.441072172	0.006284992	-0.422222128	0.009237995	0.374379862	0.022440337	0.126554657	0.352500419	0.032370903	0.158464106	-0.30318337	0.068137452	0.247784581	0.656482322	1.02350633819666e-05	0.000738374	0.490658511	0.002047905	0.027478886	-0.099407344	0.558298685	0.774479298	-0.443247979	0.006003383	0.054886737	-0.254425945	0.128604924	0.356641734	-0.010246088	0.952006793	0.980621847	-0.596179716	9.87190045373082e-05	0.003604668	0.124646404	0.46231191	0.707058788	0.534596255	0.000653155	0.012885771	0.108119247	0.524149275	0.751898733	0.051258222	0.763194726	0.893744057	0.317917045	0.055171823	0.218594489	0.472807416	0.003125473	0.036223634	-0.415042998	0.010639011	0.079084881	0.34266824	0.037879763	0.17416989	-0.203398032	0.227267253	0.488758363	-0.078428055	0.64451366	0.828043091
EGLN2	EGLN2	100529264, 112398	orange	Cellular_metabolism	-0.419926513	0.009667775	-0.421600231	0.009352783	0.293897953	0.0774667	0.26694153	0.23255937	0.166013608	0.411593806	-0.24257444	0.148012774	0.386072889	0.453353196	0.004833353	0.047829396	0.269117048	0.107253148	0.321727109	-0.32872963	0.04697238	0.198610006	-0.322541149	0.051535754	0.209785682	-0.06935784	0.683347919	0.850458808	-0.250231831	0.135243938	0.367085012	-0.525630769	0.00083513	0.015225375	0.329941496	0.046118025	0.196355114	0.398064709	0.014686599	0.097181892	0.106442199	0.530642576	0.755984143	0.108923585	0.52104887	0.74972103	0.042639593	0.802140179	0.913505183	0.235460584	0.160644577	0.404441123	-0.266249019	0.111194766	0.32832001	0.034352842	0.840035896	0.931269332	-0.26113333	0.118495466	0.340430853	-0.029149389	0.864019839	0.942224073
MXRA7	MXRA7	439921	orange	Cellular_metabolism	-0.442567812	0.006090223	-0.41992885	0.009667329	0.501301371	0.001574304	0.023131284	0.573866857	0.000204452	0.005946354	-0.237383046	0.15715667	0.399385099	0.449462655	0.005258076	0.050413393	0.380772922	0.020071538	0.117979343	-0.215148993	0.200960294	0.457226026	-0.145656591	0.389686696	0.648733886	0.284555947	0.087827946	0.286998404	-0.162997525	0.335089962	0.600818517	0.064531363	0.704352017	0.862075534	0.189416376	0.261509241	0.527246845	0.039261987	0.817537596	0.920585824	0.071187252	0.675446448	0.846018587	-0.320579941	0.053053756	0.213498264	0.269538849	0.106682498	0.320803932	0.003807209	0.982157959	0.992942645	0.182710763	0.27908194	0.545693531	0.313773653	0.058600936	0.226418627	-0.068462827	0.68722578	0.852585106	0.070444729	0.678649438	0.847841191
QARS1	QARS1	5859	orange	Cellular_metabolism	-0.455661427	0.004595664	-0.419436982	0.009761596	0.581814036	0.00015871	0.004987034	0.283799145	0.088711955	0.288720094	-0.111432068	0.511438028	0.742751177	0.464584088	0.003769434	0.040700889	0.296111136	0.075157579	0.262208245	-0.555311044	0.000360357	0.008674447	-0.496387789	0.00177941	0.025046702	0.201226058	0.232375322	0.494712596	-0.25185658	0.132642661	0.362988757	-0.268762887	0.107734072	0.322556026	0.529916422	0.000743189	0.014057392	0.505975925	0.00139879	0.021412244	0.123386434	0.466884521	0.710714142	0.032768722	0.847323476	0.934606392	0.120255599	0.478349904	0.719121752	0.145069576	0.391620808	0.650309087	0.119769737	0.48014226	0.720450264	-0.175479126	0.298874324	0.565888279	-0.339863618	0.039583788	0.178914075	0.360677111	0.028305824	0.146103686
EID1	EID1	23741	orange	Cellular_metabolism	-0.415405645	0.010564142	-0.416780602	0.010284339	0.424113825	0.008896189	0.070661467	0.372585415	0.023145502	0.12899889	-0.178903835	0.28939225	0.556348788	0.554950969	0.000364223	0.008739857	0.280033822	0.093212472	0.297084682	-0.057137698	0.736945767	0.87998043	-0.333826595	0.043463087	0.189399665	-0.106711919	0.529595628	0.75527643	0.166901233	0.323484132	0.59001484	-0.477849595	0.002779967	0.033548422	0.104360689	0.538755825	0.761461013	0.43212096	0.007566356	0.063719085	-0.185723185	0.271094884	0.537317151	-0.041953324	0.805262914	0.915086845	0.222985136	0.184645617	0.436494915	0.414764741	0.010696762	0.079345462	-0.355431784	0.030861853	0.153952207	0.206308521	0.220543155	0.480888324	-0.162618388	0.336230643	0.601790973	-0.005935846	0.972185525	0.989119464
ATP5F1C	ATP5F1C	509	orange	Cellular_metabolism	-0.493397418	0.001915416	-0.414317425	0.01079016	0.506015791	0.00139737	0.021393241	0.607532436	6.67357667256154e-05	0.002756153	-0.384816936	0.018683746	0.112997898	0.808685519	1.40427187862227e-09	9.58535976252192e-07	0.712165852	7.68232807959098e-07	0.000114088	-0.147698577	0.383002129	0.643255995	-0.52054152	0.0009573	0.016643493	-0.054007871	0.750884476	0.887418448	0.019274598	0.909848913	0.96274598	-0.611309933	5.83882985992567e-05	0.002510396	0.25568368	0.126662033	0.353406185	0.565240906	0.000267194	0.007103207	0.272086022	0.103285239	0.314896249	-0.008359915	0.960834171	0.984570949	0.359793615	0.028723698	0.14748019	0.67242914	5.1561336418743e-06	0.000459013	-0.42171546	0.009331423	0.072788759	0.44987117	0.005212015	0.050182302	-0.308235261	0.063446482	0.237584588	-0.027496518	0.871664515	0.945525663
DCTN3	DCTN3	11258	orange	Cellular_metabolism	-0.44181773	0.006187242	-0.414099901	0.010835828	0.359542619	0.028843336	0.147784274	0.335487059	0.042366709	0.18652836	-0.263955535	0.11442467	0.333677221	0.408681227	0.012027634	0.085623522	0.387848924	0.017696707	0.109154023	-0.047041398	0.782184354	0.90378481	-0.222707076	0.185207974	0.437221664	0.115924849	0.494448788	0.730640149	-0.156342958	0.355456972	0.619032902	-0.199614204	0.236216089	0.499069919	0.090090317	0.595924963	0.798505128	0.208428362	0.215732422	0.475075569	0.073392909	0.665965277	0.840494657	0.044774729	0.792444164	0.908729594	0.239475718	0.153422711	0.394075094	0.035334353	0.835527088	0.929058561	-0.040294138	0.812824922	0.918388315	0.040631073	0.811287911	0.917744747	0.196278272	0.244300806	0.508291785	0.002414595	0.988683744	0.995607197
MIB1	MIB1	57534	orange	Cellular_metabolism	-0.570243059	0.000228989	-0.413734444	0.010912923	0.484488477	0.002376176	0.030303818	0.636896653	2.25325206476823e-05	0.001282262	-0.428486033	0.008147268	0.066866481	0.70950364	8.81269897665442e-07	0.000125889	0.498464952	0.001690003	0.024240621	-0.213458376	0.204608019	0.461645036	-0.502623123	0.001522813	0.022630494	0.027480214	0.871739979	0.945551604	0.02133258	0.900269107	0.958537202	-0.648961155	1.39497993659794e-05	0.000917806	0.216940202	0.1971453	0.452563367	0.42056294	0.009546951	0.073861963	0.00028876	0.998646652	0.999487221	-0.088683842	0.601699513	0.802216402	0.176041223	0.297304583	0.564285631	0.51882439	0.001001952	0.017148854	-0.478011119	0.002769474	0.033459247	0.320388019	0.053204205	0.21391845	-0.25765897	0.123654925	0.34874334	-0.1807861	0.284264249	0.551020239
CNN2	CNN2	1265	orange	Cellular_metabolism	-0.563024786	0.000285874	-0.412189571	0.011243993	0.461043261	0.004080411	0.042854919	0.575929432	0.000191565	0.005683245	-0.17388142	0.303364986	0.570159201	0.805243629	1.86294354005949e-09	1.18882818207488e-06	0.562682099	0.000288865	0.007475922	-0.249173998	0.136957701	0.369680905	-0.476741774	0.002852877	0.034143198	0.047720974	0.779115297	0.902148371	-0.013277513	0.937831817	0.974792544	-0.562771584	0.000288081	0.007468343	0.425809667	0.008599009	0.069111581	0.560502456	0.000308551	0.007811158	0.085234801	0.615961223	0.811061069	-0.244798334	0.144216996	0.380352302	0.307337355	0.064261045	0.239357449	0.420322845	0.009592381	0.074098362	-0.265001618	0.112942829	0.331284622	0.247472485	0.1397478	0.373714383	-0.2692256	0.107106069	0.321502135	0.080826413	0.634393118	0.822100163
ITM2B	ITM2B	9445	orange	Cellular_metabolism	-0.524022801	0.000872144	-0.412081668	0.011267432	0.459731841	0.004201109	0.043670468	0.42347574	0.009010255	0.071224157	-0.174475253	0.301690921	0.568513224	0.787756878	7.21907383830497e-09	3.51708926924576e-06	0.578104907	0.000178768	0.005414103	-0.382537657	0.019455706	0.115625353	-0.62946287	2.99748543434669e-05	0.001567832	-0.008050648	0.96228202	0.985122559	-0.036677076	0.829367356	0.926181418	-0.706298131	1.03759295044643e-06	0.000141425	0.610730067	5.96049632475426e-05	0.002546623	0.708701545	9.18210466058941e-07	0.000129445	0.249972127	0.135663201	0.367748417	0.060324565	0.722837594	0.872383804	0.288497982	0.083332712	0.278579751	0.551663689	0.000401267	0.00931345	-0.286750136	0.085303326	0.282333194	0.058104302	0.732657429	0.877768423	-0.396135132	0.015219503	0.09938478	0.21341352	0.204705425	0.461791219
PPP4R1	PPP4R1	9989	orange	Cellular_metabolism	-0.466754449	0.003589177	-0.410822488	0.011544035	0.576965624	0.000185371	0.005547823	0.616216336	4.89588234019107e-05	0.002214721	-0.29270577	0.078733259	0.269454751	0.588598897	0.000127182	0.004288836	0.493287219	0.001920598	0.026333832	-0.214670994	0.201987004	0.458517572	-0.356959908	0.03009838	0.151670323	0.220411117	0.189897734	0.443360352	-0.067213498	0.692651968	0.855486258	-0.207346378	0.218178748	0.478041535	0.172363833	0.307669961	0.574562814	0.269919859	0.106169015	0.319909667	0.091656159	0.589524692	0.794412387	-0.229151445	0.17248378	0.420442722	0.290026532	0.081638411	0.275198802	0.30690604	0.064655249	0.240210147	-0.080942322	0.633905641	0.821793656	0.36060814	0.028338265	0.146206957	-0.252779781	0.131181195	0.36071273	0.058687149	0.73007547	0.876169138
MYL12A	MYL12A	10627	orange	Cellular_metabolism	-0.559876955	0.000314418	-0.408598924	0.012046559	0.543754908	0.00050452	0.010853997	0.636141015	2.32037109108596e-05	0.001307878	-0.313593852	0.058753487	0.226781164	0.823326243	3.94867299737649e-10	3.47232649828721e-07	0.566817605	0.000254577	0.006891191	-0.30331425	0.068012577	0.24751155	-0.49247061	0.00195938	0.026679915	0.100004365	0.555925846	0.772920103	-0.115462338	0.496184314	0.731942923	-0.640139541	1.98478333333714e-05	0.001175243	0.468339197	0.003462336	0.038630803	0.509982428	0.001262327	0.019975774	0.10558843	0.533963185	0.758203162	-0.14167171	0.402925168	0.659884897	0.270010484	0.106047157	0.319729614	0.447385059	0.005497807	0.051974513	-0.346907203	0.035417917	0.167241117	0.249659672	0.136168898	0.368524661	-0.317460934	0.055541282	0.219443921	-0.006379113	0.97010934	0.988316996
SNRPE	SNRPE	6635	orange	Cellular_metabolism	-0.455542656	0.004607643	-0.405992167	0.012659172	0.384644845	0.018741122	0.113238293	0.484997777	0.002347436	0.030075575	-0.059807137	0.725122258	0.873548269	0.609612444	6.20148494021578e-05	0.002619305	0.453212231	0.004848208	0.047940956	-0.04454002	0.793508544	0.909310738	-0.030717267	0.856779484	0.938879745	0.062151542	0.714789732	0.867869581	0.048472203	0.775726478	0.900138329	-0.079501126	0.639977606	0.825388518	0.094645539	0.577390819	0.787009984	0.129487117	0.444968645	0.693681092	0.092601147	0.585676853	0.792112826	-0.309403006	0.062399355	0.235046435	0.522131986	0.000917523	0.016204307	0.087396079	0.607007723	0.805400169	0.024003046	0.88785909	0.952865354	0.397552759	0.014826432	0.097754617	-0.125045004	0.460870328	0.706029744	0.044610947	0.793186859	0.90913193
TMBIM4	TMBIM4	51643	orange	Cellular_metabolism	-0.481193907	0.00256964	-0.405044995	0.0128882	0.280522583	0.09261858	0.295957543	0.302554671	0.068739825	0.249075507	-0.209530236	0.21326061	0.472152748	0.55647134	0.000348147	0.008459261	0.53543473	0.00063809	0.012686277	-0.351083115	0.033121906	0.160687054	-0.569811963	0.000232077	0.006475143	0.096316301	0.570658603	0.782457342	-0.123822833	0.46529806	0.709500422	-0.497903467	0.001713773	0.024460856	0.460563063	0.004124253	0.043165463	0.536565707	0.000618259	0.012428599	0.366922535	0.025492517	0.137082751	0.025026036	0.883111915	0.950685161	0.219820089	0.191118396	0.444925376	0.348273058	0.034653071	0.16505535	-0.12609613	0.457080359	0.703011135	-0.08422901	0.620146717	0.813525298	-0.252103848	0.132250049	0.362303614	0.178051348	0.291734225	0.558737024
PRKAR1A	PRKAR1A	5573	orange	Cellular_metabolism	-0.453914634	0.004774582	-0.404671953	0.01297936	0.511138256	0.001225208	0.019594546	0.594610023	0.00010409	0.003733276	-0.29102002	0.080551605	0.273043765	0.862117961	7.14132486184112e-12	1.51445512477603e-08	0.626295095	3.37756151162983e-05	0.001702919	-0.037057732	0.827622902	0.925230825	-0.387203962	0.017902926	0.109962285	-0.165765071	0.326835813	0.593312877	0.127841326	0.450824985	0.698357067	-0.655653037	1.05949659376196e-05	0.000757662	0.154533993	0.361119899	0.624055221	0.49973868	0.001637154	0.023743227	0.126339676	0.45620462	0.702400462	-0.011356613	0.946812051	0.978567258	0.39233684	0.016316145	0.103676629	0.624824418	3.56845448044284e-05	0.0017702	-0.533971298	0.000664588	0.013040725	0.464301838	0.003793444	0.04086633	-0.448846272	0.005328239	0.050862159	-0.104457016	0.538379057	0.761235336
RAB9A	RAB9A	9367	orange	Cellular_metabolism	-0.320781019	0.052896495	-0.403518522	0.013264679	0.478800458	0.00271869	0.033081393	0.205463916	0.222480227	0.483128949	-0.083097687	0.624868698	0.816366012	0.39301473	0.016115698	0.102865313	0.367467489	0.025258423	0.136282856	-0.234333213	0.162715796	0.407316938	-0.254626257	0.128294017	0.356154289	-0.082595083	0.626971247	0.817634476	-0.108055227	0.524396433	0.75207396	-0.074654889	0.660563328	0.837503701	0.191427333	0.256385228	0.521706871	0.324978138	0.049698138	0.205277608	0.23660134	0.15856823	0.401389457	0.331538433	0.045011355	0.193549673	0.253912215	0.129404848	0.357855607	0.188607587	0.263589028	0.529514508	0.10685859	0.529026728	0.754892047	0.095270893	0.574866813	0.785313077	-0.312169293	0.059973316	0.229596713	0.24873688	0.137670521	0.37074621
DDX42	DDX42	11325	orange	Cellular_metabolism	-0.387305766	0.017870242	-0.401078546	0.013885746	0.385283515	0.018528924	0.112415454	0.261560909	0.117871837	0.339420313	0.070644985	0.677785054	0.847370526	0.62847384	3.11175743193667e-05	0.001608415	0.366522191	0.025665632	0.137670259	-0.204144379	0.225529797	0.486671047	-0.420321895	0.009592561	0.074098362	-0.194446523	0.248818193	0.513262419	0.27719493	0.096719961	0.303342657	-0.328026006	0.047474241	0.199840314	0.221286683	0.188099521	0.441032727	0.407599008	0.012278511	0.086790642	-0.013109918	0.938615041	0.975118045	-0.187451789	0.266580034	0.532805824	0.470686414	0.003281637	0.037364091	0.309337354	0.062457861	0.235184655	-0.027506508	0.871618275	0.94552016	0.147160132	0.384758204	0.644656822	-0.37518533	0.022129669	0.125404045	0.345756345	0.03607301	0.169040959
C4orf3	C4orf3	401152	orange	Cellular_metabolism	-0.461674688	0.004023378	-0.400317607	0.014084384	0.316921839	0.055980498	0.220394989	0.202386872	0.2296357	0.491444767	-0.093855769	0.580585535	0.788910309	0.369662901	0.024333294	0.133100035	0.318884759	0.054394443	0.216796735	-0.039612988	0.815934252	0.919852318	0.012932924	0.939442248	0.97547878	-0.016681566	0.921937063	0.968118709	-0.13905639	0.411751985	0.667393223	-0.166476504	0.324734568	0.591223925	-0.011653814	0.945422183	0.977948596	0.29174613	0.079764423	0.271440801	0.195345093	0.246595246	0.510893023	0.203567807	0.226871226	0.48828681	0.20050308	0.234092776	0.496664571	0.016562259	0.922493686	0.968413794	-0.07612616	0.654286805	0.833705261	0.040348725	0.812575861	0.918279821	0.039432574	0.816758279	0.920246229	0.028825881	0.865515158	0.942855269
EPAS1	EPAS1	2034	orange	Cellular_metabolism	-0.326169321	0.048819244	-0.399975524	0.01417446	0.434459774	0.00721166	0.061692947	0.432577972	0.007495896	0.0633137	-0.28696778	0.085055997	0.281944736	0.478185602	0.002758177	0.033378886	0.268416964	0.108205383	0.323334318	0.1611336	0.34072078	0.605847521	-0.159147825	0.346783056	0.61124737	-0.092243167	0.587133179	0.79293666	0.140722026	0.406117774	0.662559158	-0.426478211	0.008484207	0.068595942	-0.119251103	0.482059372	0.721833541	0.263306826	0.115350928	0.335222042	-0.108354695	0.523240781	0.751180688	-0.186804512	0.268264792	0.534395409	0.13507092	0.42541185	0.678314971	0.454157804	0.004749319	0.047300142	-0.516723452	0.001059083	0.017807414	0.396937574	0.014995943	0.098503213	-0.125936518	0.457654781	0.703450462	-0.235364227	0.160820857	0.404649773
CTSA	CTSA	5476	orange	Cellular_metabolism	-0.423451181	0.00901467	-0.399958684	0.014178907	0.372194057	0.023301713	0.129495673	0.342199576	0.038160285	0.174949773	-0.022217296	0.896154984	0.956645193	0.594361402	0.000104965	0.003751088	0.551405999	0.000404308	0.009363038	-0.246173285	0.141906193	0.377092256	-0.180750432	0.284360873	0.551120817	0.109510496	0.518792275	0.748046782	-0.164654233	0.330133563	0.596449143	-0.15757082	0.351643886	0.615574955	0.319038296	0.054271912	0.216495152	0.367713625	0.025153277	0.135896929	0.372022382	0.023370513	0.129720911	-0.049229668	0.772313658	0.898441153	0.439416392	0.006506842	0.057756988	0.075607512	0.656496745	0.835090562	0.129997265	0.443161812	0.692105915	0.028566789	0.866713061	0.943272356	-0.222085459	0.186469528	0.438893542	0.271388042	0.104207869	0.3164895
GET3	GET3	439	orange	Cellular_metabolism	-0.447864557	0.005441657	-0.399408508	0.014324836	0.519819407	0.000975858	0.016859529	0.603400087	7.70907658320017e-05	0.003048901	-0.311485869	0.060565606	0.23098037	0.705501653	1.08019913075413e-06	0.000145824	0.549307227	0.000429855	0.00974528	0.116887468	0.490846634	0.727963543	-0.199258168	0.237070216	0.500012759	0.050662821	0.765868027	0.895198437	0.054119578	0.750385616	0.887128009	-0.386788542	0.018036815	0.110487879	-0.023739344	0.889083427	0.953380235	0.310998463	0.060990842	0.231847905	0.039010643	0.818686165	0.921176385	-0.268061461	0.108691372	0.324149045	0.314667401	0.057847306	0.224752144	0.416553612	0.010330092	0.077593414	-0.387944291	0.017666384	0.109064764	0.426538794	0.008473869	0.068557351	-0.018598162	0.913000497	0.964109086	-0.15806559	0.350114424	0.61421917
NME2	NME2	654364, 4831	orange	Cellular_metabolism	-0.479433589	0.002678546	-0.399292051	0.014355887	0.519958556	0.000972258	0.016816413	0.627694266	3.20460016599551e-05	0.001641969	-0.296682323	0.074570447	0.261004635	0.857573213	1.21286167172293e-11	2.34233385148371e-08	0.609152321	6.30323443207893e-05	0.002650723	-0.026627292	0.875689411	0.947425686	-0.440848694	0.006314549	0.056597508	-0.17435429	0.302031451	0.568847312	0.101395122	0.550416667	0.769255053	-0.691247041	2.17246273632235e-06	0.000242667	0.187247992	0.267109731	0.533267125	0.531733964	0.000706991	0.01358225	0.03956986	0.816131217	0.919954746	-0.074991999	0.659123161	0.836653246	0.303372633	0.067956929	0.247385	0.69437631	1.8698787053744e-06	0.000216479	-0.588021526	0.000129627	0.004339119	0.527095839	0.000802624	0.014844078	-0.405273846	0.012832545	0.089270128	-0.16550818	0.327596619	0.593968766
UQCRC2	UQCRC2	7385	orange	Cellular_metabolism	-0.452433516	0.004930978	-0.39781325	0.014755143	0.458508356	0.004316493	0.044486251	0.232864993	0.165442012	0.410785114	-0.070014576	0.680507519	0.84894848	0.463237832	0.003885155	0.041503472	0.246763721	0.140922271	0.375558513	-0.393212364	0.016057651	0.102634076	-0.485152197	0.002338783	0.030004617	0.084429362	0.619312032	0.813131827	-0.018540132	0.913270925	0.964235303	-0.306253199	0.065255547	0.241541971	0.501715424	0.001558012	0.022967741	0.453660722	0.004801084	0.047633386	0.012951547	0.939355207	0.975415805	-0.074602078	0.660789052	0.837563554	0.271467588	0.104102405	0.31628059	0.181195839	0.283155811	0.549860443	0.091360182	0.590732153	0.795109585	-0.04338211	0.798764898	0.911840927	-0.123229382	0.467456163	0.711042572	0.345415884	0.03626869	0.169623253
TMA16	TMA16	55319	orange	Cellular_metabolism	-0.309125831	0.062646654	-0.397193164	0.014925319	0.304960375	0.066457283	0.244072956	0.338694523	0.040312232	0.180950189	-0.186496007	0.269070236	0.535212241	0.438697405	0.006605253	0.05834751	0.392819451	0.016173227	0.103087538	0.077085758	0.650205634	0.831279112	-0.198933052	0.237851989	0.5008333	-0.036823682	0.828695398	0.925832417	0.145436059	0.390412658	0.649286456	-0.241925182	0.149134578	0.387765491	-0.02628201	0.877289077	0.94813975	0.186252935	0.269705964	0.535861613	0.062648051	0.712607793	0.866623588	-0.191245521	0.256845733	0.52220221	0.33618666	0.041911523	0.185329933	0.260700946	0.119128616	0.341480401	-0.196271794	0.244316683	0.508293131	0.153441643	0.364565529	0.627148515	-0.055999883	0.74200373	0.882614812	0.001932295	0.990943988	0.996571684
YY1	YY1	7528	orange	Cellular_metabolism	-0.448053894	0.005419622	-0.3966234	0.01508314	0.580200003	0.000167175	0.005174468	0.425602429	0.008634864	0.069309205	-0.094456527	0.578154673	0.787418735	0.804318249	2.00811946105549e-09	1.26092355479382e-06	0.492260359	0.001969476	0.02676948	-0.196622193	0.243458821	0.507379616	-0.514429127	0.001124747	0.018527297	-0.196193476	0.244508702	0.508488157	0.186752137	0.268401421	0.534505316	-0.563732059	0.000279789	0.00731865	0.295702986	0.07557933	0.263091033	0.5839718	0.000147995	0.004754892	0.032295419	0.849503313	0.935653027	-0.048417092	0.775974948	0.900256809	0.368582735	0.024784895	0.134722687	0.526614483	0.000813178	0.014967571	-0.272397511	0.102875506	0.314206197	0.257244326	0.1242817	0.349684735	-0.403964802	0.013153662	0.090735472	0.227276117	0.176120187	0.425398641
NDUFA11	NDUFA11	126328	orange	Cellular_metabolism	-0.370996519	0.023785155	-0.395962277	0.015268026	0.287176118	0.084819763	0.281476473	0.343669331	0.037286168	0.172495201	-0.107271938	0.527425065	0.753992813	0.725427147	3.78781930808633e-07	6.82387782034773e-05	0.607412936	6.70166091646808e-05	0.002763227	-0.107679775	0.525847076	0.752995463	-0.448453926	0.005373319	0.051147168	-0.223021327	0.184572513	0.436411338	0.1954112	0.246432231	0.510736458	-0.527637915	0.000790885	0.01468681	0.328062942	0.04744779	0.199774477	0.501785081	0.001555285	0.022943052	0.306354168	0.065162418	0.241342288	-0.143993063	0.395182169	0.65336138	0.525854313	0.000830096	0.015162452	0.540868856	0.000547722	0.011453851	-0.250382233	0.135001568	0.366694114	0.315549621	0.057110969	0.22306682	-0.376948798	0.021461975	0.123070728	0.173226386	0.305218417	0.572070309
PSMA6	PSMA6	5687	orange	Cellular_metabolism	-0.42373366	0.008963999	-0.39575793	0.015325556	0.352625982	0.032305048	0.158239418	0.473862222	0.003050251	0.035623672	-0.200462957	0.234188342	0.496756069	0.828958867	2.34910929259192e-10	2.34638831657733e-07	0.646881321	1.51744298167376e-05	0.000973376	-0.100905768	0.552352199	0.770597923	-0.506760845	0.001371075	0.021104125	-0.170213199	0.313836597	0.580976447	0.16221001	0.337461968	0.60290721	-0.617911706	4.60362341991885e-05	0.002121784	0.306187686	0.065316029	0.24166557	0.499170235	0.001660557	0.023964284	0.193105084	0.25216161	0.517095704	-0.01519378	0.928880766	0.97121426	0.497792821	0.001718491	0.024507921	0.621472806	4.04057142436139e-05	0.001935375	-0.36779746	0.025117546	0.135788962	0.390013077	0.017019228	0.106573582	-0.36070027	0.028294939	0.146079559	0.09039999	0.594656795	0.797574232
PPP2R1A	PPP2R1A	5518	orange	Cellular_metabolism	-0.448602101	0.005356256	-0.395717098	0.015337074	0.30002117	0.071209755	0.254097886	0.351589592	0.032851913	0.159894156	-0.112701318	0.506609067	0.739418809	0.613665368	5.36737617244831e-05	0.002370332	0.521334201	0.000937289	0.016418831	-0.380254419	0.020255539	0.118646352	-0.527535438	0.000793093	0.014720408	0.079046915	0.641896075	0.826457808	-0.027907852	0.869760957	0.944646166	-0.417673175	0.010106097	0.076530858	0.459319845	0.004239661	0.043921206	0.579724492	0.000169745	0.005224527	0.265640541	0.112044896	0.329719998	-0.058899802	0.729134163	0.875734748	0.373961426	0.022603153	0.12708225	0.332818037	0.044140132	0.191238668	0.004450129	0.979145601	0.991789285	0.018640577	0.912802845	0.964059865	-0.245461282	0.143099398	0.378800706	0.297928864	0.07330155	0.258563152
PSMC4	PSMC4	5704	orange	Cellular_metabolism	-0.40030873	0.014086715	-0.395667781	0.015350995	0.47075605	0.003276404	0.037329597	0.261908478	0.117366719	0.338549291	-0.052484205	0.757698692	0.89100503	0.52308368	0.000894428	0.0159194	0.453388011	0.004829691	0.047818172	-0.300960788	0.070285725	0.252267224	-0.412147214	0.011253189	0.082019495	0.09562334	0.573446499	0.784396777	-0.038620485	0.82046981	0.922040381	-0.226382418	0.177872237	0.42770291	0.480210994	0.002629963	0.032367304	0.48448255	0.002376513	0.030303818	0.216073886	0.198984037	0.454729254	-0.041949256	0.805281436	0.915086845	0.332435617	0.044399066	0.191958658	0.204121392	0.225583175	0.486748032	0.137464163	0.417179096	0.671776366	-0.082175017	0.628730737	0.818634255	-0.157101159	0.353099467	0.616899875	0.394386576	0.015716381	0.101305791
HMG20B	HMG20B	10362	orange	Cellular_metabolism	-0.322892459	0.051267543	-0.395019099	0.015535088	0.250513246	0.134790705	0.366358364	0.15573245	0.357362133	0.62063369	-0.129609992	0.444533082	0.693322982	0.253489192	0.130066304	0.358974895	0.08721451	0.607757766	0.805874355	0.030517917	0.857699444	0.939317667	-0.254253508	0.128873014	0.357010748	-0.130690189	0.440714057	0.690279208	0.192604644	0.253416547	0.51840759	-0.180677872	0.2845575	0.551332554	0.023959046	0.888063362	0.952928982	0.107702067	0.525760891	0.752942189	-0.208412735	0.215767619	0.47509646	-0.022617842	0.894293225	0.955765933	0.219688597	0.191390719	0.445278826	0.148447369	0.380567855	0.64109684	-0.086918916	0.608979675	0.806702011	0.162028183	0.338011096	0.603262344	0.086852472	0.609254483	0.806894967	0.057533025	0.73519094	0.879116505
SFN	SFN	2810	orange	Cellular_metabolism	-0.367900717	0.025073595	-0.393006339	0.016118167	0.424883477	0.008760245	0.069968368	0.180027988	0.286322514	0.553087082	-0.078603993	0.643769068	0.827621281	0.466345579	0.00362255	0.039695394	0.192241839	0.254328937	0.519444325	-0.021643365	0.89882359	0.957830534	-0.035829795	0.833253107	0.927945117	-0.158343619	0.349256739	0.613507253	0.029217618	0.863704529	0.942090476	-0.316114134	0.05664373	0.222019527	0.065643645	0.699491697	0.859282181	0.232727544	0.165698902	0.411159358	-0.052148162	0.759204008	0.891782041	0.100896057	0.552390644	0.770622467	0.247226645	0.140154356	0.374298607	0.085517287	0.614787827	0.810332654	-0.216235569	0.198639962	0.454292088	0.091793103	0.588966391	0.794062304	-0.079208166	0.641214731	0.826121192	0.023253124	0.891341552	0.954377701
NAA38	NAA38	84316	orange	Cellular_metabolism	-0.352956377	0.032132286	-0.392949977	0.016134755	0.273911847	0.100901132	0.31067586	0.288389089	0.083454444	0.278830047	-0.299507089	0.071719321	0.255182214	0.342289246	0.038106483	0.17479914	0.349416769	0.034023046	0.163234779	0.025516137	0.880839013	0.949641197	-0.204426023	0.224876508	0.485958523	0.009027843	0.957707657	0.983124222	-0.028842394	0.86543882	0.942834824	-0.246000332	0.14219536	0.37754726	-0.011981716	0.943888922	0.97743588	0.206659374	0.219741897	0.479924702	0.192042672	0.254830736	0.519988889	-0.14111537	0.4047937	0.661539025	0.094326844	0.578679028	0.787720902	0.280212606	0.092994895	0.296703433	-0.196005373	0.244970304	0.509046018	0.146725108	0.386180419	0.645751592	0.055175563	0.745674785	0.884642678	-0.111962646	0.509416611	0.741236259
SERBP1	SERBP1	26135	orange	Cellular_metabolism	-0.495594163	0.001814651	-0.392604713	0.016236688	0.502742937	0.001518219	0.022595979	0.421167693	0.009433336	0.073288045	-0.26401338	0.114342349	0.333551704	0.782478747	1.06018800144648e-08	4.68838693972999e-06	0.471027689	0.003256061	0.037186688	-0.341047916	0.0388568	0.176904673	-0.577025494	0.000185018	0.005541366	-0.216725071	0.197600797	0.453092729	-0.049375835	0.771655571	0.898137816	-0.768801062	2.73737031704267e-08	9.44082922811718e-06	0.441365572	0.006246367	0.056225995	0.587568157	0.000131576	0.004384727	0.065325555	0.700880458	0.859999594	0.066091211	0.697539283	0.858198567	0.282168862	0.090639546	0.292374696	0.546706153	0.000463508	0.010261861	-0.451008469	0.005085614	0.049395469	0.255365268	0.127151822	0.354285357	-0.456591586	0.004502781	0.045706251	0.011982843	0.943883653	0.97743588
PGM2	PGM2	55276	orange	Cellular_metabolism	-0.532234573	0.0006973	-0.392030132	0.016407521	0.479716487	0.002660776	0.032616699	0.32315899	0.051064805	0.20868039	-0.300097635	0.071134204	0.253963079	0.445093025	0.005773166	0.053548385	0.417819308	0.010077166	0.076382987	-0.244312906	0.14503938	0.381643758	-0.371356356	0.023639024	0.130665687	0.187535571	0.266362471	0.53253179	-0.259636894	0.120697527	0.344099371	-0.212394979	0.206925888	0.464590926	0.178462211	0.290603975	0.55752359	0.345960732	0.035955953	0.168715744	0.153301482	0.365009059	0.627591029	-0.067572235	0.691092311	0.854632399	0.204129389	0.225564604	0.486721799	0.011527601	0.946012401	0.978201442	0.043496345	0.798245932	0.91162208	-0.026728382	0.875221161	0.947255809	0.231233558	0.168509672	0.414970226	0.083458186	0.623362417	0.815435859
LYN	LYN	4067	orange	Cellular_metabolism	-0.454303594	0.004734229	-0.389755286	0.017098769	0.244298764	0.14506339	0.381670773	0.262196379	0.116949549	0.337824073	-0.084549754	0.618810688	0.812856131	0.489830991	0.002089484	0.027853322	0.385124528	0.018581558	0.11258522	-0.168055123	0.320102165	0.586879301	-0.403767368	0.013202679	0.090978983	0.02869763	0.866108087	0.943065464	0.116808031	0.491143376	0.728205725	-0.293510981	0.077876062	0.267721923	0.227731184	0.175232796	0.424300825	0.44311208	0.006020648	0.054984347	0.053261828	0.754218681	0.889172118	-0.139232926	0.41115274	0.666872279	0.406635218	0.012505651	0.087771268	0.157285185	0.352528696	0.616368813	0.023306647	0.891092937	0.954308991	-0.018372746	0.914051026	0.964591642	0.083498367	0.623194623	0.815315308	0.266205146	0.111255899	0.328410181
EIF5B	EIF5B	9669	orange	Cellular_metabolism	-0.390978498	0.016724102	-0.38962226	0.017139936	0.167550993	0.321577004	0.588257549	0.173367258	0.304819212	0.57168707	-0.19581235	0.245444586	0.509549681	0.252204822	0.13208997	0.362076096	0.157338088	0.352364716	0.616250046	-0.223211892	0.184187914	0.435954706	-0.164326411	0.33111069	0.59727043	-0.026475368	0.876393205	0.947780774	-0.074124963	0.662829656	0.83876878	-0.337652199	0.040970816	0.182759724	0.185144122	0.272618444	0.538910639	0.157159087	0.35291974	0.616730568	0.075501538	0.656948654	0.835408251	0.240670316	0.151320334	0.391141056	-0.045889813	0.787392455	0.906317254	0.122351582	0.470658021	0.713368896	-0.228340138	0.174050319	0.4226997	-0.035850046	0.833160185	0.927890671	-0.291436499	0.080099363	0.272063677	-0.090395237	0.594676251	0.797584164
SEC31A	SEC31A	22872	orange	Cellular_metabolism	-0.46933392	0.003384728	-0.388963108	0.017345148	0.370888809	0.023829042	0.131376367	0.702218772	1.27333360635529e-06	0.000164953	-0.427673768	0.008282172	0.067549351	0.730397091	2.87560501795e-07	5.57660433391053e-05	0.732857413	2.5033712637521e-07	4.99708445935701e-05	-0.000914382	0.995714534	0.998382316	-0.367676956	0.025168918	0.135944529	0.034758843	0.838170212	0.930310033	0.065196307	0.701445023	0.860348415	-0.554450409	0.000369658	0.008817946	0.139730363	0.409466869	0.66542546	0.298921112	0.072303633	0.25646406	0.249965026	0.135674679	0.367775676	-0.068714527	0.686134427	0.852006428	0.216862645	0.197309428	0.452762122	0.646767169	1.52443952332436e-05	0.00097604	-0.534639532	0.000652369	0.012876171	0.51569655	0.001088042	0.018122359	-0.347675961	0.034985755	0.166048668	-0.236231753	0.159238794	0.402421422
TFG	TFG	10342	orange	Cellular_metabolism	-0.458615987	0.004306234	-0.38818344	0.017590535	0.445035237	0.005780259	0.053600726	0.610181935	6.07760827200581e-05	0.002580041	-0.367848558	0.025095789	0.135717104	0.730974952	2.7838597758794e-07	5.43535489826415e-05	0.666959276	6.55333628661355e-06	0.00053992	-0.244688708	0.144402419	0.380645254	-0.51543855	0.001095427	0.018208456	0.044280567	0.794685565	0.909976008	-0.116356	0.492833736	0.729441074	-0.593745542	0.000107159	0.00380851	0.336460582	0.041734382	0.184805116	0.435345027	0.007081178	0.061032844	0.253233768	0.130466908	0.35957417	-0.018853329	0.911811495	0.963679584	0.250491276	0.134826048	0.366415928	0.610904557	5.92364625279783e-05	0.002536299	-0.391846335	0.016462485	0.104281608	0.352464006	0.032390022	0.158512704	-0.392140707	0.016374529	0.103897052	-0.073073496	0.667335179	0.841262144
ANP32B	ANP32B	10541	orange	Cellular_metabolism	-0.369568526	0.024372477	-0.38817849	0.017592102	0.419076517	0.009831175	0.075248293	0.307463095	0.064146481	0.2391055	-0.109928554	0.517187847	0.747002139	0.642394975	1.81558761076841e-05	0.001102306	0.517076608	0.001049283	0.017701306	0.084831644	0.617637497	0.812098522	-0.161027767	0.341042224	0.60614629	-0.179243157	0.288463433	0.555282235	0.090158724	0.595644723	0.798291865	-0.284683003	0.087680202	0.286729302	-0.025028629	0.883099887	0.950685161	0.431585728	0.007649598	0.064159995	0.250787431	0.134350198	0.365686753	-0.24778266	0.139236089	0.373047799	0.535441666	0.000637967	0.012684803	0.319194097	0.054147799	0.216186732	-0.178665625	0.290045444	0.556994867	0.324160043	0.050309071	0.206787341	-0.039537746	0.816277892	0.920013826	0.073206532	0.666764485	0.840975322
CSTB	CSTB	1476	orange	Cellular_metabolism	-0.533889785	0.000666092	-0.38770767	0.0177417	0.648538059	1.41913705996033e-05	0.00092874	0.595876016	9.97382644810184e-05	0.003631147	-0.364824104	0.026410754	0.140071524	0.79309292	4.84079752082561e-09	2.56621786606062e-06	0.512196852	0.001192061	0.019235665	-0.364233853	0.026673905	0.140942389	-0.562568555	0.000289862	0.007491196	0.036794672	0.828828353	0.925895877	-0.111864422	0.509790527	0.741539553	-0.739657543	1.6930734231127e-07	3.73081852265124e-05	0.426054173	0.008556869	0.068930473	0.588082191	0.000129368	0.004334229	0.056991787	0.737593782	0.880271216	0.098314613	0.562653852	0.777221763	0.107336456	0.52717528	0.753846067	0.589360129	0.000124023	0.004217238	-0.498980752	0.001668424	0.024033699	0.225394637	0.179823125	0.430241038	-0.450339289	0.005159663	0.049867551	-0.02158134	0.899112051	0.957979463
RANBP1	RANBP1	5902	orange	Cellular_metabolism	-0.433330268	0.007381134	-0.386130108	0.018250744	0.381103944	0.019954799	0.117545686	0.137831484	0.415923516	0.670754049	-0.021601162	0.899019864	0.95794042	0.483539136	0.002430571	0.030755113	0.166186816	0.325589155	0.592038535	-0.219636806	0.191498055	0.445416387	-0.387101571	0.017935849	0.110112768	-0.14830113	0.381042553	0.641522672	0.10142304	0.55030634	0.769171902	-0.340825549	0.038992468	0.177278982	0.17517057	0.299738257	0.566701106	0.34293041	0.037723572	0.173685465	-0.188169348	0.264720498	0.530733466	-0.006858101	0.967866065	0.987535418	0.447282618	0.005509867	0.052037614	0.041972309	0.805176487	0.915055929	-0.013264518	0.937892542	0.974833221	-0.059227209	0.727685663	0.874953085	0.029575081	0.862052914	0.941363161	0.229462742	0.171885387	0.419655999
STMN1	STMN1	3925	orange	Cellular_metabolism	-0.469339211	0.003384319	-0.38557016	0.018434341	0.453746496	0.004792117	0.047581445	0.57019002	0.000229367	0.006428698	-0.262474995	0.116546894	0.337143792	0.775414192	1.74471957750383e-08	6.70667094651175e-06	0.560026165	0.00031301	0.007891591	-0.137625655	0.416626821	0.671345711	-0.268799037	0.107684908	0.322476335	-0.014719672	0.931094609	0.972131784	0.015217619	0.928769466	0.971179308	-0.462605147	0.003940596	0.041884967	0.129275679	0.44571869	0.694260635	0.255937153	0.126273139	0.352781496	0.080744064	0.634739544	0.822323875	-0.069381135	0.683247092	0.85039775	0.484300284	0.002386874	0.030388006	0.361743039	0.027808344	0.144539701	-0.337103105	0.041321246	0.183717844	0.42859966	0.008128548	0.066789058	-0.319746001	0.053709966	0.21511328	-0.059353965	0.727125125	0.874655189
EFTUD2	EFTUD2	9343	orange	Cellular_metabolism	-0.438254263	0.006666543	-0.383857403	0.019005545	0.654867467	1.09465047170185e-05	0.000774492	0.36069563	0.028297119	0.146082758	-0.064603986	0.704034323	0.861853041	0.669629212	5.83308939449311e-06	0.000498026	0.275456754	0.098916787	0.307229658	-0.303912033	0.067444503	0.246254821	-0.507144896	0.001357691	0.020951727	-0.098638002	0.561363329	0.776411648	0.218454095	0.193960716	0.448552705	-0.488085879	0.002179601	0.028655927	0.412543308	0.011167443	0.081608039	0.532242666	0.000697144	0.013448009	-0.13318559	0.431960752	0.683434646	0.116511193	0.492253061	0.729014558	0.238841811	0.154546914	0.39574853	0.472038825	0.003181298	0.036659699	-0.217468791	0.196029243	0.45116513	0.122362323	0.470618769	0.713358224	-0.444467535	0.005850344	0.054016346	0.296065738	0.0752044	0.262336213
FBXW5	FBXW5	54461	orange	Cellular_metabolism	-0.345435854	0.036257189	-0.38265153	0.019416517	0.398085984	0.014680813	0.097175879	0.144863794	0.392300137	0.65089102	-0.190798589	0.25798008	0.523483593	0.285566028	0.086658689	0.284767459	0.231488488	0.168027644	0.414284027	0.126941077	0.454045977	0.700738278	-0.086037993	0.612627373	0.808923325	-0.121604918	0.473390631	0.715406557	0.035207042	0.83611163	0.929303218	-0.050870668	0.764934507	0.894689051	-0.063198053	0.710193397	0.865316873	0.192878693	0.25272881	0.517725329	0.097061604	0.567667041	0.78039387	0.071304573	0.674940877	0.845714358	0.259321693	0.121165236	0.344773046	0.038513926	0.820957108	0.922295474	0.019723274	0.907759233	0.961840943	0.123566225	0.466230572	0.710179835	0.235529534	0.160518523	0.404266163	0.008497361	0.960190747	0.984293964
EPS8L2	EPS8L2	64787	orange	Cellular_metabolism	-0.377910905	0.021104824	-0.382533884	0.019457006	0.455127215	0.004649755	0.046697915	0.346997156	0.035367125	0.167098444	-0.167894708	0.320571003	0.587335117	0.349702804	0.033866953	0.162763207	0.103203662	0.54329122	0.764358906	0.063169979	0.710316571	0.865366742	-0.000654388	0.996933052	0.998823169	0.039676884	0.81564246	0.919703719	0.179614338	0.287449615	0.554151225	-0.143520126	0.396752656	0.654683132	-0.053941368	0.751181513	0.887507981	-0.00727567	0.965910632	0.986658436	-0.246945544	0.140620288	0.375078294	-0.229741704	0.171350415	0.418883556	0.183651364	0.276571798	0.543052671	0.051562248	0.761830714	0.893116886	-0.196152399	0.244609455	0.508591913	0.164319292	0.33113193	0.597285147	0.041947844	0.805287865	0.915086845	-0.088126554	0.60399422	0.803643311
RTRAF	RTRAF	51637	orange	Cellular_metabolism	-0.423702977	0.008969491	-0.381850302	0.019693666	0.459435039	0.004228851	0.043847849	0.510895549	0.001232922	0.019667303	-0.09713409	0.567376477	0.780231626	0.733647024	2.39367379223873e-07	4.79661820334747e-05	0.579845321	0.000169089	0.005211715	0.02183577	0.897928841	0.957453403	-0.145637271	0.389750265	0.648777088	-0.161058402	0.340949157	0.606059991	0.138311355	0.414286435	0.669478065	-0.307662326	0.06396529	0.238719838	0.015748233	0.926292425	0.970216571	0.314285992	0.058167971	0.225459279	0.175302036	0.299369968	0.56634181	-0.138827989	0.412528019	0.668012994	0.483661556	0.002423496	0.030698645	0.402964764	0.013403532	0.091833012	-0.26319324	0.11551369	0.335542237	0.513464528	0.001153411	0.018845914	-0.336711119	0.041572893	0.184383394	0.013922278	0.93481917	0.973526932
SMAD6	SMAD6	4091	orange	Cellular_metabolism	-0.273338295	0.101645498	-0.381393098	0.01985329	0.283559203	0.088993654	0.28922211	0.241660152	0.149594283	0.388465093	0.098284198	0.562775301	0.777291916	0.339378115	0.039884989	0.179729081	0.0817416	0.630548268	0.819650966	-0.012710071	0.940483876	0.975959254	-0.211425628	0.209054589	0.467186315	-0.031659571	0.852433489	0.936998654	0.457632286	0.004400791	0.045043906	-0.108339736	0.523298476	0.751232281	0.135886192	0.422597179	0.67611158	0.157815674	0.350886475	0.614968911	-0.253326985	0.130320601	0.359327893	-0.312890575	0.059353207	0.228143511	0.368991182	0.024613321	0.134116344	0.232469472	0.16618201	0.411754487	0.026242062	0.877474186	0.948199084	0.148625572	0.379989869	0.640581194	-0.097503201	0.565897916	0.779179119	0.277989199	0.095728619	0.301596504
PSMA4	PSMA4	5685	orange	Cellular_metabolism	-0.430881033	0.00776039	-0.381228563	0.019910998	0.524528447	0.000860351	0.015530858	0.407100783	0.012395489	0.087335895	-0.059443732	0.726728243	0.874439984	0.802549602	2.31526962691196e-09	1.4060099823524e-06	0.510433261	0.001247732	0.019819267	-0.21407697	0.203268018	0.46006506	-0.468526749	0.003447586	0.038531581	-0.146722121	0.386190195	0.645755416	0.132736919	0.433527445	0.684730831	-0.495799908	0.001805457	0.025278544	0.343985432	0.037100317	0.171966313	0.593452138	0.00010822	0.003833827	0.120285621	0.478239267	0.719046032	-0.0620116	0.715405123	0.868215131	0.516038372	0.001078326	0.018014631	0.424628149	0.008805146	0.070194791	-0.160053866	0.344008949	0.608806996	0.267453216	0.109526697	0.325542367	-0.406108098	0.012631377	0.088356269	0.250015317	0.13559341	0.367620862
OTUB1	OTUB1	55611	orange	Cellular_metabolism	-0.458046904	0.004360719	-0.381061564	0.019969713	0.599780912	8.73289882428603e-05	0.003316015	0.448704334	0.00534451	0.050964821	-0.148964389	0.378892374	0.639553002	0.719284974	5.28172437331271e-07	8.72530073675605e-05	0.532715497	0.000688101	0.013337217	-0.356526103	0.030313521	0.152324221	-0.534856343	0.000648448	0.012824215	0.042815227	0.801341472	0.913060344	-0.118812433	0.483684003	0.723023511	-0.478883805	0.002713375	0.033043835	0.448281004	0.005393292	0.051276979	0.622535403	3.88509825667867e-05	0.001881458	0.193990941	0.249950349	0.514518841	-0.040017861	0.814085739	0.918945723	0.307342213	0.064256616	0.239344398	0.401818129	0.013694954	0.093077041	-0.117038669	0.49028206	0.727600495	0.071297661	0.674970661	0.845732033	-0.359576043	0.02882738	0.147740467	0.212749468	0.206151197	0.463565136
HNRNPK	HNRNPK	3190	orange	Cellular_metabolism	-0.462918334	0.003913067	-0.380984437	0.019996879	0.425228522	0.008699879	0.069656111	0.403995304	0.013146103	0.090705095	0.010112538	0.952631638	0.980915264	0.890006038	1.72361891917469e-13	7.96250382840167e-10	0.560951028	0.000304404	0.007741023	-0.134722839	0.426616756	0.679221915	-0.311547135	0.060512322	0.23084872	-0.201243429	0.232334161	0.494657532	0.086494037	0.610737848	0.807772598	-0.520414918	0.000960531	0.016683859	0.282936062	0.08972846	0.290606216	0.530676427	0.000727857	0.013858592	0.12843241	0.448716901	0.696634915	-0.166534214	0.32456449	0.591026942	0.591083351	0.000117131	0.004053925	0.336823695	0.041500495	0.184198231	-0.227991202	0.174727189	0.423595949	0.316311554	0.056481047	0.221576592	-0.32091073	0.052795247	0.212866142	0.163525236	0.333506249	0.599473793
CAPNS1	CAPNS1	826	orange	Cellular_metabolism	-0.455179349	0.004644452	-0.380571819	0.020142737	0.472935565	0.003116249	0.036156149	0.531072203	0.000719985	0.013754542	-0.202850504	0.228547654	0.49027155	0.803343713	2.17232684168533e-09	1.33804989034284e-06	0.40458378	0.013000986	0.090027975	-0.15171133	0.370063544	0.632071455	-0.550828034	0.000411204	0.009470181	-0.192056426	0.254796061	0.519955046	0.228200609	0.174320753	0.423046707	-0.761615087	4.39291082444448e-08	1.32452917282493e-05	0.322990204	0.051193118	0.208959237	0.554572174	0.000368329	0.008801735	-0.177128655	0.294282762	0.561247707	-0.045531146	0.789016416	0.907091983	0.292852973	0.078576007	0.269161477	0.660861816	8.51263783419984e-06	0.000650198	-0.575901562	0.000191734	0.005685004	0.378779829	0.020786532	0.120614475	-0.484402304	0.00238107	0.030339846	-0.04212224	0.804494019	0.914715624
EDF1	EDF1	8721	orange	Cellular_metabolism	-0.35465931	0.031253799	-0.379725134	0.020444815	0.374895713	0.02224096	0.125822483	0.203870696	0.22616586	0.487454036	-0.161616952	0.339255062	0.604468912	0.417034507	0.010233365	0.077137866	0.525323622	0.00084209	0.015310198	-0.393260381	0.016043574	0.10258212	-0.509987163	0.001262173	0.019975774	0.173061738	0.30568542	0.572534954	-0.213461404	0.204601444	0.46163716	-0.234422031	0.162551922	0.40708398	0.450787464	0.005109967	0.049538059	0.474544378	0.003002449	0.035280408	0.524705799	0.000856248	0.015487054	-0.111052925	0.512884949	0.743737678	0.225972442	0.178680111	0.428771547	0.218670652	0.193508143	0.447957162	0.188856125	0.262948758	0.528812423	-0.212725894	0.206202653	0.463618401	-0.202422616	0.229551692	0.491366017	0.370645066	0.023928605	0.131714754
ANXA6	ANXA6	309	orange	Cellular_metabolism	-0.450633205	0.005127025	-0.379149046	0.020652502	0.328069597	0.047443025	0.19976492	0.435922992	0.006997087	0.060574502	-0.185202742	0.272463955	0.538751894	0.746916126	1.10039373540394e-07	2.66048466681307e-05	0.515038576	0.001106963	0.018338324	-0.290692309	0.080908848	0.273684528	-0.525199915	0.000844909	0.015346334	-0.079578156	0.63965248	0.825210126	-0.08244414	0.627603254	0.81803826	-0.698397459	1.53783097556956e-06	0.000189446	0.423208305	0.009058433	0.071445627	0.645218354	1.62231753185232e-05	0.001021649	0.118963914	0.483122665	0.722572117	-0.071776249	0.672909704	0.844618283	0.268768652	0.107726231	0.322551544	0.461969667	0.003996972	0.042306645	-0.372898569	0.023021134	0.128552652	0.153397644	0.364704726	0.627275349	-0.406960745	0.012428538	0.087447314	0.052548202	0.757412115	0.890894812
SF1	SF1	7536	orange	Cellular_metabolism	-0.4890633	0.002128716	-0.378275396	0.020970818	0.333850407	0.043447204	0.189352779	0.347538178	0.035062892	0.166262049	-0.089128611	0.599870819	0.801120121	0.577019918	0.000185051	0.005541366	0.53258197	0.000690645	0.01336848	-0.398490509	0.014571146	0.096702381	-0.435991588	0.006987164	0.060524998	0.168762094	0.318041052	0.584982618	-0.18613383	0.270017832	0.536209447	-0.309295987	0.062494747	0.235277073	0.497569222	0.001728062	0.024584062	0.469275005	0.003389282	0.038130344	0.329769116	0.046238783	0.196649181	-0.136415326	0.420775979	0.674546201	0.336280822	0.041850561	0.185142107	0.105742719	0.533362355	0.757827294	0.108521287	0.52259844	0.750771866	-0.085953442	0.612977961	0.809155055	-0.223586666	0.183433204	0.434961806	0.272291444	0.103014887	0.314424023
SRP14	SRP14	6727	orange	Cellular_metabolism	-0.516447699	0.001066792	-0.378038798	0.021057723	0.502080376	0.001543774	0.022850121	0.513366307	0.001156365	0.018873925	-0.213257143	0.205045251	0.462215229	0.820834163	4.94002076288282e-10	4.20389266894008e-07	0.612722256	5.55184379206654e-05	0.002426118	-0.274998015	0.099502875	0.308228121	-0.465440312	0.003697403	0.040179482	-0.052120621	0.759327416	0.891813611	-0.15203165	0.36904204	0.631210211	-0.589049013	0.000125306	0.004243004	0.370868119	0.023837481	0.131411687	0.582819837	0.000153632	0.004871247	0.183965693	0.275736252	0.542175669	-0.120950277	0.475793305	0.717323713	0.347814281	0.034908456	0.165821043	0.39850022	0.014568522	0.096692406	-0.286994915	0.0850252	0.281888213	0.264396238	0.113798613	0.332670786	-0.350457453	0.033457939	0.161596042	0.052350008	0.758299725	0.891298559
PSMA1	PSMA1	5682	orange	Cellular_metabolism	-0.465981064	0.003652531	-0.375974232	0.021828866	0.425623371	0.008631235	0.069305993	0.471327414	0.003233741	0.037029146	-0.343727303	0.037252026	0.172405081	0.627589321	3.2172887250092e-05	0.001647491	0.554631393	0.000367685	0.008793569	-0.450064743	0.005190311	0.050047841	-0.572937484	0.000210508	0.006070507	0.125834137	0.45802344	0.703784944	-0.284826234	0.087513879	0.286380882	-0.580823699	0.000163857	0.005101674	0.549229595	0.000430827	0.009761414	0.554528783	0.000368803	0.008805139	0.257345197	0.124129007	0.349468357	0.076190224	0.654014031	0.833571935	0.10692304	0.52877684	0.754757804	0.439299636	0.006522737	0.057848201	-0.234121271	0.163107318	0.407862891	0.115939956	0.494392152	0.730601641	-0.366072301	0.02586133	0.138283092	0.104194938	0.53940443	0.761919216
PSMD2	PSMD2	5708	orange	Cellular_metabolism	-0.321714413	0.052171365	-0.375455851	0.022026136	0.351635438	0.032827563	0.159819535	0.377228501	0.021357629	0.122676317	-0.001498032	0.992979178	0.997301527	0.66775293	6.33118425603416e-06	0.000527837	0.523131084	0.000893291	0.015903067	-0.0762149	0.653908979	0.833486481	-0.245717343	0.142669434	0.378200888	-0.160478049	0.342714858	0.607662119	0.13524555	0.424808072	0.677800211	-0.155075959	0.359417636	0.622519248	0.122697641	0.469394357	0.712358515	0.290252202	0.08139055	0.27470152	0.148493714	0.380417489	0.640973515	-0.180490524	0.285065591	0.551840991	0.63008528	2.92753964014375e-05	0.001540591	0.239503979	0.15337273	0.394035725	0.075935781	0.655097667	0.834228482	0.412028858	0.011278918	0.082151478	-0.212158985	0.207442741	0.465288432	0.239720665	0.152989907	0.393500082
RER1	RER1	11079	orange	Cellular_metabolism	-0.416502839	0.01034035	-0.374993308	0.022203405	0.31529364	0.057323849	0.223506573	0.249659648	0.136168936	0.368524661	0.034134509	0.841039547	0.931719199	0.777692505	1.48871049650441e-08	5.96175550225528e-06	0.543204339	0.000512519	0.010960461	-0.101575607	0.549703604	0.768813727	-0.355988748	0.030581766	0.153115982	-0.304144367	0.067224725	0.24575089	0.289137182	0.082620916	0.277228847	-0.53136119	0.000714285	0.013682745	0.270393056	0.105533903	0.318921814	0.566060265	0.000260569	0.006995163	0.237051053	0.157755046	0.40023557	-0.058023412	0.733015992	0.877900002	0.569967239	0.00023096	0.006454508	0.480370801	0.002620072	0.032284473	-0.222111985	0.186415572	0.438834419	0.228498445	0.173743852	0.422278443	-0.334601244	0.04294878	0.188019925	0.2617598	0.117582592	0.338893949
SEC13	SEC13	6396	orange	Cellular_metabolism	-0.315046084	0.057530323	-0.373225992	0.022891692	0.194483486	0.248726489	0.513171295	0.199625164	0.236189831	0.499030637	-0.063452947	0.709075409	0.864733408	0.388580724	0.017465136	0.108382042	0.485101456	0.002341623	0.030031225	-0.176514574	0.295986779	0.563002955	-0.311356733	0.060678041	0.231203536	-0.106989376	0.528519697	0.754587163	0.098341536	0.562546361	0.777167029	-0.145001885	0.391844193	0.650517184	0.180302828	0.285575218	0.552381646	0.254051287	0.129187936	0.357523184	0.42269944	0.009150711	0.071901618	0.105036855	0.536113776	0.75967658	0.380842793	0.02004685	0.1178878	0.300044953	0.07118625	0.254050614	0.094046806	0.579812043	0.788437335	0.128685352	0.447816429	0.695938572	-0.358520787	0.029334634	0.149290059	0.295424552	0.0758681	0.263652426
ANTXR2	ANTXR2	118429	orange	Cellular_metabolism	-0.2638116	0.114629703	-0.372944448	0.02300296	0.174357411	0.30202266	0.568845457	0.225663105	0.179291396	0.429616481	-0.124823382	0.461671551	0.706612258	0.35163891	0.032825719	0.159813569	0.252605593	0.131456024	0.361109297	-0.281117402	0.091899741	0.294702963	-0.351969033	0.032650823	0.159342915	-0.035256338	0.835885279	0.929212398	-0.080687295	0.634978404	0.822519246	-0.414268788	0.010800356	0.079887126	0.472181964	0.003170836	0.036572976	0.318504625	0.054698762	0.217541985	0.14593515	0.388770841	0.647988973	0.100773349	0.552876503	0.770876256	0.067583679	0.691042581	0.854607197	0.374708493	0.02231315	0.126112602	-0.192308308	0.254161615	0.519233763	0.109015192	0.520696334	0.749434695	-0.501305058	0.001574159	0.023131284	0.084954614	0.617126	0.811776681
RNF187	RNF187	149603	orange	Cellular_metabolism	-0.394078975	0.015805186	-0.372626715	0.023129068	0.302886483	0.068421388	0.248377367	0.464795762	0.003751514	0.040573442	-0.251552535	0.133126608	0.363828459	0.62235233	3.91149145935272e-05	0.001890042	0.515978011	0.001080036	0.018030803	0.235579951	0.160426396	0.404153802	-0.080950673	0.633870526	0.821785195	-0.083943393	0.621337439	0.814161381	0.096523207	0.569827386	0.78194001	-0.318827004	0.054440592	0.216913829	-0.170821286	0.312085164	0.579158496	0.162727604	0.335901807	0.601506209	0.103871314	0.540671893	0.762699989	-0.252081579	0.132285372	0.362350848	0.46390423	0.003827493	0.041086165	0.35066108	0.03334827	0.161298234	-0.363583131	0.026966522	0.141833838	0.513841489	0.001142133	0.018730259	0.090349696	0.594862677	0.797718022	-0.191986963	0.254971211	0.520121449
NCOA4	NCOA4	8031	orange	Cellular_metabolism	-0.3577982	0.029686194	-0.372265411	0.023273167	0.326286708	0.048733311	0.202900828	0.169292387	0.316500497	0.583530593	0.088953518	0.600590438	0.801538213	0.432576785	0.007496078	0.0633137	0.270801366	0.104988202	0.317900298	-0.009833915	0.953935335	0.981482869	-0.063775575	0.707661189	0.863959453	-0.12842359	0.448748319	0.696671148	0.036634413	0.829562917	0.926301177	-0.0324005	0.849019259	0.935449982	0.06972895	0.681742327	0.849615616	0.345875868	0.036004519	0.16886346	0.019782493	0.907483471	0.961669863	0.033193573	0.84536774	0.933680347	0.382097192	0.019607915	0.116247312	0.014048754	0.934228318	0.973299502	0.137270476	0.417842017	0.67224305	0.192773742	0.252992042	0.518010253	0.048749089	0.774478462	0.899516954	0.252331377	0.131889539	0.361763469
TPM3	TPM3	7170, 147804	orange	Cellular_metabolism	-0.419578577	0.009734379	-0.371681399	0.023507663	0.425757966	0.008607942	0.069164039	0.30541186	0.066035643	0.243211527	-0.022671662	0.894043111	0.955648396	0.695572767	1.7647905629566e-06	0.00020813	0.253313343	0.130342006	0.35936393	-0.354036351	0.031572849	0.156070187	-0.56394582	0.000277973	0.007287355	-0.141519249	0.403436734	0.660292177	0.062644129	0.71262502	0.866630847	-0.554703865	0.000366897	0.008780413	0.394928783	0.015560866	0.10071544	0.606115714	7.01347654970972e-05	0.002855503	-0.149746223	0.376366987	0.637397667	-0.268933926	0.107501611	0.322143713	0.445760843	0.005691735	0.053100678	0.308028582	0.063633251	0.238031754	-0.131640338	0.437369741	0.687705826	0.071983725	0.672016974	0.844141806	-0.271462125	0.104109646	0.316291445	0.278516	0.095075412	0.300405764
EIF5	EIF5	1983	orange	Cellular_metabolism	-0.450363475	0.00515697	-0.370882254	0.023831716	0.224498199	0.181606728	0.432641554	0.284911016	0.087415544	0.286171305	-0.276903592	0.097085547	0.303977417	0.447549784	0.005478461	0.051850364	0.46485472	0.003746536	0.040544347	-0.604746045	7.35688483942701e-05	0.002949839	-0.506640384	0.001375296	0.021150231	0.184404718	0.274572002	0.54093114	-0.37799265	0.021074708	0.121662374	-0.548353521	0.000441932	0.009928595	0.620289097	4.22038963043721e-05	0.001991999	0.440513605	0.006359093	0.056858272	0.401408319	0.013800398	0.093569487	0.225563057	0.179489421	0.429847481	-0.021776354	0.898205134	0.957561353	0.272793104	0.102356923	0.313325162	-0.127504824	0.452027505	0.699256823	-0.109183728	0.520048059	0.748979546	-0.417998358	0.010041816	0.07622481	0.165688212	0.327063322	0.59351764
SH3GLB1	SH3GLB1	51100	orange	Cellular_metabolism	-0.480942109	0.002584977	-0.369415623	0.024436071	0.439288781	0.006524216	0.05785695	0.564903469	0.000269966	0.007149891	-0.351774133	0.032753987	0.1596446	0.791649278	5.39967056361734e-09	2.81065347043824e-06	0.661462634	8.29820646569354e-06	0.000637875	-0.328753673	0.046955307	0.198560535	-0.56164706	0.000298068	0.007630152	0.068089117	0.688847306	0.853505428	-0.20629537	0.220573227	0.480909307	-0.701097588	1.34624054321641e-06	0.000172156	0.469474148	0.00337391	0.038042603	0.557225038	0.000340416	0.00833955	0.246530728	0.141309938	0.376149906	-0.040709322	0.81093106	0.917618887	0.14822581	0.381287179	0.641752068	0.516425382	0.001067418	0.017898715	-0.392648441	0.016223748	0.103289945	0.181777597	0.281586838	0.548277121	-0.40333112	0.013311532	0.091448958	-0.011236338	0.947374564	0.978749794
RAB5A	RAB5A	5868	orange	Cellular_metabolism	-0.459416695	0.004230571	-0.368007713	0.025028121	0.23777634	0.156449936	0.398372001	0.188865861	0.262923699	0.528778471	0.008260366	0.961300198	0.984739852	0.324023842	0.050411364	0.207064587	0.187588294	0.266225625	0.532391783	-0.374374254	0.022442513	0.1265554	-0.151224524	0.371619187	0.633336246	0.290867401	0.080717824	0.273377784	-0.164519724	0.330534273	0.596760508	-0.051040159	0.764173497	0.894297803	0.372035005	0.023365448	0.129704986	0.209507855	0.213310622	0.472226616	0.101711586	0.549166663	0.768442898	-0.146386637	0.387289094	0.646665687	0.271633708	0.103882423	0.315879345	-0.255043185	0.12764869	0.355124974	0.298423525	0.072802724	0.257538349	-0.230368952	0.17015188	0.41725872	0.093396023	0.582448907	0.790080213	0.305611765	0.065849628	0.242809884
ATP5PD	ATP5PD	10476	orange	Cellular_metabolism	-0.453350986	0.004833586	-0.367486917	0.025250111	0.579271518	0.000172227	0.005277781	0.516062286	0.001077649	0.018008453	-0.227659951	0.17537149	0.424459322	0.749706781	9.28823475403291e-08	2.32610487015326e-05	0.569161034	0.00023681	0.006557083	-0.238103026	0.155864649	0.397627232	-0.517899468	0.001026759	0.017454491	-0.019701863	0.907858941	0.961894828	0.006199119	0.970952377	0.988650248	-0.54267126	0.000520372	0.011068915	0.284277992	0.088151829	0.287646197	0.529220166	0.000757485	0.014250257	0.164861326	0.329517206	0.595824567	-0.043819524	0.796778212	0.910862374	0.332652505	0.044252062	0.19153385	0.5466809	0.000463846	0.010267552	-0.332257576	0.044520034	0.192302346	0.248593598	0.137904769	0.3710856	-0.435669833	0.007033814	0.060774448	0.075526399	0.656842629	0.835337493
SLC25A46	SLC25A46	91137	orange	Cellular_metabolism	-0.324893972	0.049760714	-0.367465919	0.025259095	0.434704652	0.007175361	0.061492695	0.168935071	0.317538021	0.584526997	-0.019911904	0.906880879	0.961370954	0.447226003	0.005516542	0.052073615	0.364774221	0.02643291	0.140141282	-0.094924063	0.576266043	0.786293147	-0.141622223	0.403091176	0.659977134	0.013374717	0.937377576	0.974616342	-0.048488734	0.775651952	0.9001003	-0.009802804	0.954080913	0.981574799	0.151032703	0.372233238	0.633855016	0.291579421	0.079944623	0.27177327	0.248197443	0.138553961	0.371976405	-0.172914522	0.306103362	0.573019456	0.395355352	0.01543943	0.100275674	0.047445564	0.780358694	0.902844747	0.226145148	0.178339469	0.428355894	-0.000508093	0.997618696	0.999086055	0.031033826	0.855319017	0.938247769	0.325249453	0.049496845	0.204739755
SAP18	SAP18	10284	orange	Cellular_metabolism	-0.471917547	0.003190185	-0.367273058	0.025341739	0.337071984	0.041341181	0.183765415	0.489143753	0.002124575	0.028173022	-0.088070404	0.604225633	0.803803069	0.715059879	6.60589947217756e-07	0.00010216	0.550175163	0.00041912	0.009595048	-0.306126763	0.065372313	0.241790823	-0.420907347	0.009482105	0.073547226	0.061826303	0.71622023	0.868717596	0.047472909	0.780235214	0.902762447	-0.407733705	0.012247046	0.086655841	0.408217664	0.012134559	0.086121377	0.423821057	0.008948371	0.070923515	0.199246967	0.237097121	0.500029624	-0.130009419	0.443118814	0.692063831	0.406391742	0.012563592	0.088064627	0.355841621	0.03065555	0.153334351	-0.109060488	0.520522066	0.749318783	0.23271762	0.165717462	0.411181919	-0.36161927	0.027865736	0.144727282	0.176929001	0.294836091	0.561780755
CENPB	CENPB	1059	orange	Cellular_metabolism	-0.472302613	0.003162041	-0.366869958	0.025515197	0.594888993	0.000103117	0.003707101	0.313666112	0.058692141	0.226619866	-0.168209724	0.319650726	0.586446463	0.530100213	0.000739455	0.014015463	0.264137279	0.114166174	0.333259491	-0.47798768	0.002770994	0.033471365	-0.413380978	0.010987931	0.080787184	0.062700007	0.712379598	0.866539395	-0.212171803	0.207414645	0.465249616	-0.385514178	0.018452782	0.112143737	0.321598303	0.052261133	0.211556718	0.409621022	0.01181331	0.084627412	0.004555961	0.978649756	0.991540991	0.136360284	0.42096522	0.674677246	0.071561862	0.673832635	0.845150521	0.186394362	0.269335958	0.535491661	-0.094027517	0.57989012	0.788474765	-0.058469335	0.731040027	0.876792995	-0.320684111	0.052972239	0.213304376	0.222897451	0.184822824	0.43673025
EFHD2	EFHD2	79180	orange	Cellular_metabolism	-0.385249691	0.018540111	-0.366436831	0.025702668	0.353428984	0.03188648	0.157000502	0.321268782	0.052516566	0.212222121	0.126049838	0.457246917	0.703162457	0.835193263	1.29286923646027e-10	1.46695294505382e-07	0.439088798	0.006551524	0.058014832	-0.2505466	0.134737061	0.366275433	-0.437279756	0.006803046	0.059491143	-0.2773382	0.096540566	0.303009677	0.316963681	0.055946309	0.220320739	-0.578913225	0.000174212	0.005318888	0.40641985	0.012556891	0.088031075	0.628480486	3.11097657126021e-05	0.001608333	0.068736584	0.68603882	0.851966449	-0.132494274	0.434376035	0.685385593	0.611849916	5.72755677430811e-05	0.002475307	0.497860798	0.001715591	0.024481406	-0.211360074	0.209199091	0.467387528	0.233132518	0.164942835	0.410102731	-0.558373341	0.000328932	0.008150829	0.341508696	0.038576895	0.176101406
LMO4	LMO4	8543	orange	Cellular_metabolism	-0.322361541	0.051673312	-0.36634075	0.025744409	0.350981847	0.033176107	0.160817309	0.305766522	0.065705906	0.242508603	-0.253073277	0.130719088	0.359966236	0.45015183	0.005180572	0.049993065	0.427139318	0.008371973	0.067999193	-0.257719331	0.12356388	0.348612132	-0.5883714	0.00012814	0.004310226	-0.117339719	0.489158963	0.726808897	0.065259837	0.701167497	0.86016299	-0.44847188	0.005371249	0.051138754	0.206843047	0.219323232	0.47940169	0.435774731	0.007018576	0.06069869	0.175129411	0.299853618	0.566816437	0.034368143	0.839965569	0.931239255	0.166302389	0.325248044	0.591713565	0.46563183	0.003681456	0.040078809	-0.204023819	0.225809839	0.487015763	0.02322498	0.891472289	0.954419491	-0.399882795	0.014198961	0.095229078	0.100329332	0.554636261	0.772091891
LASP1	LASP1	3927	orange	Cellular_metabolism	-0.403022774	0.013388929	-0.366157164	0.025824321	0.47390464	0.003047259	0.03560731	0.542010915	0.000530247	0.011219022	-0.058758245	0.729760721	0.876000221	0.783086332	1.01485719710222e-08	4.52661304983351e-06	0.462010971	0.003993287	0.042274617	-0.09254444	0.58590744	0.79226343	-0.348849542	0.034334329	0.16417979	-0.153774456	0.363513651	0.626182699	0.279768802	0.093535717	0.297586979	-0.375081765	0.022169413	0.125530271	0.191548078	0.256079704	0.521359127	0.341608398	0.038516546	0.175953215	-0.036412433	0.830580622	0.926696254	-0.209292782	0.213791625	0.472738825	0.565262347	0.000267019	0.007102624	0.464684044	0.003760963	0.040643346	-0.196421327	0.243950342	0.507882227	0.543262851	0.000511664	0.010947597	-0.412022784	0.01128024	0.082153104	0.129152216	0.446156975	0.694576959
TNIP1	TNIP1	10318	orange	Cellular_metabolism	-0.329796971	0.046219252	-0.363759982	0.026886735	0.427514648	0.008308822	0.067696276	0.39531306	0.015451434	0.100328448	-0.097433255	0.566177963	0.779293998	0.724645578	3.95342626441157e-07	7.05345775588465e-05	0.445597815	0.005711522	0.053217025	-0.0916593	0.589511886	0.794409298	-0.381004037	0.019989973	0.11766446	-0.333684453	0.043557995	0.18965602	0.118760642	0.483875998	0.723150054	-0.512774806	0.0011743	0.019057973	0.163660797	0.333100164	0.599050858	0.534558098	0.000653848	0.012894527	0.045401103	0.789605439	0.907419256	-0.080108058	0.637417675	0.823918762	0.430522803	0.007817237	0.065062644	0.520446127	0.000959734	0.016673827	-0.331115089	0.045302623	0.194277472	0.463788412	0.003837461	0.041162249	-0.481812139	0.002532321	0.031564808	0.063357445	0.709494219	0.864931056
NDUFS8	NDUFS8	4728	orange	Cellular_metabolism	-0.312054637	0.060072361	-0.36353233	0.026989477	0.409734829	0.011787578	0.084514337	0.212858553	0.205913212	0.46326354	-0.026308396	0.877166816	0.948105018	0.415112032	0.010624724	0.079015009	0.414796348	0.010690189	0.079310348	-0.282937545	0.089726707	0.290605858	-0.325929811	0.048994952	0.203529355	0.041930868	0.805365149	0.915100783	-0.126312558	0.456302084	0.702483628	-0.063071706	0.710747791	0.86561897	0.257115109	0.124477509	0.350009023	0.258008196	0.123128868	0.347908278	0.239069753	0.154141983	0.395188852	-0.073576198	0.665179663	0.840050991	0.340664104	0.039091207	0.177559395	0.002275784	0.98933426	0.995909495	0.265171255	0.112703897	0.330872652	-0.090235348	0.595330886	0.798069056	-0.295971251	0.075301919	0.262524175	0.362305001	0.027548985	0.143699543
CDIPT	CDIPT	10423	orange	Cellular_metabolism	-0.37094164	0.023807508	-0.363341138	0.027076015	0.423404972	0.009022982	0.071287733	0.452240144	0.00495172	0.048581989	-0.231369146	0.168253176	0.414603222	0.698062897	1.56323756081445e-06	0.000191663	0.623149691	3.79771346648175e-05	0.001851269	0.031105336	0.854989164	0.938117946	-0.179446607	0.287907459	0.554726154	-0.088196275	0.603706927	0.803484887	-0.085267805	0.615824083	0.810975429	-0.341245292	0.038736701	0.176575797	0.035180827	0.836232009	0.929336206	0.356325999	0.030413185	0.15262048	0.315258517	0.057353108	0.223570662	-0.035499134	0.834770628	0.928687619	0.415743531	0.01049479	0.078377645	0.369949322	0.024214696	0.132690996	-0.251428181	0.133324917	0.364124342	0.471461877	0.003223772	0.03695092	-0.121948757	0.472131226	0.714492437	-0.040595734	0.811449086	0.917826982
UBXN6	UBXN6	80700	orange	Cellular_metabolism	-0.423031313	0.009090438	-0.363115054	0.027178641	0.556897462	0.000343757	0.008394802	0.399825181	0.014214202	0.09526708	-0.177885257	0.292191931	0.559131106	0.740077003	1.6520715056708e-07	3.66456579284934e-05	0.515318432	0.00109888	0.018246486	-0.385134782	0.01857816	0.112577765	-0.556919104	0.000343536	0.008391339	-0.067338142	0.692109919	0.855187211	-0.064085704	0.706302666	0.863220626	-0.664477903	7.29464552444622e-06	0.000584974	0.52288619	0.000899178	0.015970975	0.642689035	1.7945234261112e-05	0.001093648	0.204052436	0.225743343	0.486958319	0.09384024	0.580648434	0.788946049	0.243174434	0.14698158	0.384528844	0.527819242	0.000786992	0.01463448	-0.322777407	0.051355258	0.209356237	0.062237552	0.714411599	0.867675164	-0.57164251	0.000219216	0.006241606	0.177714105	0.292664062	0.559642858
SELENON	SELENON	57190	orange	Cellular_metabolism	-0.430322188	0.007849227	-0.362457611	0.027478898	0.409455197	0.01185089	0.084777959	0.596752537	9.68220733540663e-05	0.00355273	-0.215819943	0.199525289	0.455406136	0.677422666	4.12432842158362e-06	0.000391403	0.580324141	0.00016651	0.005161289	-0.231459523	0.168082362	0.414375495	-0.486243312	0.002278429	0.029517225	0.068986514	0.684955815	0.851357138	0.094543999	0.577801115	0.787203797	-0.391846129	0.016462547	0.104281608	0.317418139	0.055576047	0.219534665	0.347764043	0.034936515	0.165900189	0.204228737	0.225333989	0.486485476	-0.168076136	0.320040784	0.586837467	0.363607764	0.026955397	0.141807821	0.550406233	0.000416303	0.009551897	-0.199490697	0.236512145	0.499397579	0.407919256	0.012203814	0.086418491	-0.475942693	0.002906499	0.03457063	0.099607104	0.557504222	0.77397069
DDX39A	DDX39A	10212	orange	Cellular_metabolism	-0.373072984	0.022952106	-0.361825021	0.027770382	0.383516194	0.019121087	0.114466231	0.243287683	0.146787533	0.384285413	-0.157424325	0.352097515	0.616014684	0.559132399	0.000321532	0.008036688	0.4867823	0.002249121	0.029253277	-0.417177191	0.010204814	0.077025894	-0.663097576	7.73942140031171e-06	0.000608383	-0.033548902	0.84373274	0.933016704	-0.015618621	0.926897427	0.970465345	-0.482964579	0.002464018	0.031005468	0.559847162	0.0003147	0.007921512	0.559476899	0.000318223	0.00798102	0.294482023	0.076852012	0.265665693	-0.085492319	0.614891499	0.810386723	0.308674152	0.063051309	0.236616188	0.423790448	0.008953842	0.070960354	-0.02570635	0.87995713	0.949307591	-0.073423424	0.665834457	0.840410488	-0.333889403	0.043421202	0.189296862	0.328083341	0.047433186	0.199758916
PRMT1	PRMT1	3276	orange	Cellular_metabolism	-0.325912756	0.049007483	-0.361794612	0.027784458	0.337436856	0.04110796	0.183109424	0.351524637	0.032886438	0.159973706	-0.045791745	0.7878364	0.906566033	0.528039546	0.000782286	0.014573746	0.548581499	0.000439018	0.009881235	-0.104167388	0.539512274	0.762006341	-0.022353056	0.895523903	0.956344192	0.08315817	0.624615876	0.816241698	-0.126768112	0.454666247	0.70117949	0.021293778	0.900449602	0.958619006	0.023700092	0.889265692	0.953437529	0.119515948	0.481079886	0.721066556	0.375477305	0.022017942	0.124978971	-0.136210569	0.421480198	0.675159614	0.449338276	0.005272169	0.050496487	0.040329271	0.812664619	0.918315244	0.16926186	0.316589056	0.583619001	0.279649485	0.093681528	0.297842096	-0.178331101	0.29096434	0.557933445	0.206275143	0.220619486	0.48095747
PSMB2	PSMB2	5690	orange	Cellular_metabolism	-0.398032147	0.01469546	-0.361677025	0.027838943	0.440959552	0.006299872	0.056512947	0.554599203	0.000368035	0.008798694	-0.41626392	0.010388735	0.077911747	0.64388982	1.71079670887691e-05	0.00106115	0.609211305	6.2901070257557e-05	0.002647658	-0.10853009	0.522564507	0.750762751	-0.414457898	0.010760755	0.079696746	0.09020239	0.595465869	0.798154547	-0.194641205	0.248335441	0.51277788	-0.418182513	0.010005568	0.076029971	0.206993419	0.218980883	0.479003902	0.326724021	0.048414248	0.202178662	0.215241627	0.200761744	0.457019466	-0.258016742	0.123116015	0.347890958	0.325810028	0.049083017	0.20374796	0.345886009	0.035998713	0.168839823	-0.217213448	0.196567817	0.451857956	0.270201309	0.105790912	0.319291943	-0.043081586	0.800130569	0.912501883	-0.085153977	0.616297124	0.811292768
NPEPPS	NPEPPS	9520	orange	Cellular_metabolism	-0.303615084	0.067726225	-0.361539208	0.027902912	0.411446182	0.011406317	0.082716104	0.452252054	0.00495044	0.048571276	-0.11831559	0.485527503	0.724283478	0.538823096	0.000580309	0.011925951	0.486877159	0.002243998	0.029212771	-0.151622512	0.370347083	0.632276053	-0.26040605	0.119561892	0.342247983	-0.002074776	0.990276258	0.996356494	0.08894171	0.600638979	0.801558409	-0.167268616	0.322404951	0.588943376	0.25736247	0.124102874	0.349432529	0.244742693	0.144311086	0.380513061	0.218876231	0.193079199	0.447412589	0.003341464	0.984340333	0.993822796	0.353764641	0.03171284	0.156493831	0.342884275	0.037751019	0.173766324	-0.017643611	0.917450063	0.966181148	0.339918774	0.039549687	0.178825864	-0.50271166	0.001519417	0.022601897	0.163049117	0.334934922	0.600701944
PTPN23	PTPN23	25930	orange	Cellular_metabolism	-0.37376393	0.02268034	-0.360370744	0.028450158	0.383069523	0.019273229	0.115000108	0.34702793	0.035349763	0.167056074	-0.397040991	0.014967333	0.098400232	0.439153015	0.006542744	0.057971982	0.435129361	0.007112778	0.061176797	0.063358581	0.709489236	0.864931056	-0.264577537	0.113541812	0.332245666	-0.020653044	0.903430842	0.959951858	0.050062481	0.768566209	0.896518493	-0.357663978	0.029751877	0.150531567	-0.103043971	0.543918611	0.764746056	0.239116147	0.154059659	0.395071757	0.170602103	0.312715751	0.579829596	0.03895576	0.818937016	0.921290343	0.210121893	0.211941457	0.470478627	0.365657434	0.026042885	0.138887515	-0.315258433	0.057353177	0.223570662	0.177328472	0.293729649	0.560692567	0.04371224	0.797265369	0.911098071	-0.106734075	0.529509671	0.755207964
DMTN	DMTN	2039	orange	Cellular_metabolism	0.341909501	0.038334757	0.356695041	0.030229589	-0.350279581	0.033553978	0.161888423	-0.101232686	0.551058792	0.769717455	0.25402436	0.129229915	0.357559133	-0.138100413	0.415005614	0.670065347	-0.186888556	0.268045644	0.534121624	0.228100846	0.174514297	0.423291387	0.295358842	0.075936375	0.263779845	-0.089837583	0.596960827	0.799227627	0.25697054	0.124696854	0.350371736	0.158262001	0.349508389	0.613712166	-0.066926609	0.693900154	0.856166493	-0.201442636	0.231862503	0.49408029	-0.137373593	0.41748901	0.671991143	-0.135453377	0.424090141	0.677310409	0.053321052	0.753953836	0.889030044	0.001826854	0.991438138	0.996719527	-0.012927763	0.939466371	0.975492081	0.22581794	0.178985239	0.429208862	-0.029405228	0.862837628	0.941732775	-0.021668021	0.898708923	0.957779762
SUB1	SUB1	10923	orange	Cellular_metabolism	-0.359476518	0.028874911	-0.356562406	0.030295469	0.3585314	0.029329496	0.149272015	0.400804016	0.013957135	0.09425833	0.019481332	0.908885987	0.962313546	0.774526402	1.8550884429525e-08	7.00600555024543e-06	0.723822104	4.13510879538972e-07	7.30635700320953e-05	-0.172367612	0.307659193	0.574559528	-0.230775254	0.169378737	0.416187295	-0.106250775	0.531386217	0.756478896	0.109955584	0.517084195	0.746941098	-0.20895485	0.214548911	0.473696266	0.240861448	0.150985919	0.390646812	0.347208093	0.035248254	0.166749991	0.487002324	0.002237253	0.029145801	-0.123940207	0.464871851	0.709170301	0.711559973	7.92717579654789e-07	0.000116322	0.351480447	0.032909944	0.160066977	0.054630251	0.748106341	0.885938835	0.421483742	0.009374419	0.07300308	-0.47338684	0.003083955	0.035888968	0.306189465	0.065314386	0.24166557
CTDNEP1	CTDNEP1	23399	orange	Cellular_metabolism	-0.399564546	0.01428332	-0.35586439	0.030644122	0.338670942	0.040327035	0.180975424	0.323538822	0.050776991	0.207953516	-0.086009562	0.61274525	0.808972546	0.577916778	0.000179843	0.005433953	0.325971721	0.04896417	0.203477412	-0.293135082	0.078275321	0.268532106	-0.510476054	0.001246355	0.019805403	-0.034846413	0.837767921	0.930092339	0.095248211	0.574958273	0.785381183	-0.443146245	0.006016303	0.054960193	0.403584015	0.013248337	0.091175358	0.44544583	0.005730022	0.053320265	-0.06302339	0.710959831	0.865750513	-0.041984477	0.805121095	0.91503587	0.261918345	0.117352403	0.338519065	0.319333733	0.054036755	0.215903326	-0.074248334	0.662301771	0.838501576	0.08529257	0.615721186	0.810930742	-0.259646874	0.120682741	0.344070631	0.229308882	0.172180959	0.420032761
PPP2CA	PPP2CA	5515	orange	Cellular_metabolism	-0.396043188	0.015245297	-0.354818173	0.031172862	0.527373293	0.000796597	0.014760188	0.436072858	0.006975423	0.060461764	-0.235702211	0.160203148	0.403844622	0.65824421	9.50715559146407e-06	0.000701802	0.537200772	0.000607366	0.0122858	-0.547789618	0.000449214	0.010038846	-0.74559165	1.19167218625166e-07	2.82628255830829e-05	0.1025757	0.545760335	0.766007469	-0.050116361	0.768323936	0.896357136	-0.559622264	0.000316836	0.007958575	0.665432672	7.00079127866967e-06	0.000567759	0.57841816	0.00017699	0.005376187	0.283048189	0.089595898	0.290322266	-0.106989318	0.528519922	0.754587163	0.21862213	0.193609483	0.448119578	0.551585604	0.000402186	0.009325586	-0.109026128	0.520654256	0.749407488	0.029616514	0.861861519	0.941290349	-0.549462473	0.000427917	0.009721794	0.309179597	0.062598623	0.235521458
EVC	EVC	2121	orange	Cellular_metabolism	-0.333643046	0.043585675	-0.35446529	0.031352882	0.355187902	0.030985158	0.154344093	0.373481766	0.022790997	0.127715663	-0.149528706	0.377068585	0.638008128	0.57853708	0.000176319	0.005365062	0.396313371	0.015169605	0.099175555	0.25932668	0.121157826	0.344767794	-0.079954223	0.638066131	0.824291301	-0.220620486	0.189466639	0.442853448	0.34699891	0.035366136	0.167098444	-0.2801788	0.093036006	0.296761286	-0.211998649	0.207794405	0.465664521	0.201858585	0.230879765	0.493001372	0.007491589	0.964899581	0.986287572	-0.329353031	0.046531311	0.19743239	0.536872696	0.000612972	0.012358803	0.342097198	0.038221789	0.175120462	-0.319774865	0.053687146	0.21505913	0.40866655	0.012031007	0.085636741	0.016312849	0.923657409	0.969002375	-0.127802584	0.450963346	0.698440006
IMP4	IMP4	92856	orange	Cellular_metabolism	-0.499122261	0.001662546	-0.354450308	0.031360544	0.48418672	0.00239335	0.030438993	0.390665708	0.016819247	0.105735928	-0.283894588	0.088600093	0.288512104	0.549057608	0.000432987	0.009793975	0.368499908	0.024819809	0.134821723	-0.201367277	0.232040853	0.49430969	-0.400174687	0.014121958	0.094922532	-0.077200741	0.649717281	0.83098132	-0.087027718	0.608529796	0.806381621	-0.451290414	0.005054691	0.049213373	0.179422325	0.287973779	0.554802031	0.450163664	0.00517925	0.049984919	0.053542203	0.752965115	0.888527766	-0.043434154	0.798528453	0.911756274	0.153255054	0.365156048	0.627728966	0.304907294	0.066506993	0.244191789	-0.280479641	0.092670642	0.296033212	0.215729493	0.199718321	0.455641825	-0.149232968	0.378023719	0.638855268	-0.071832255	0.672668676	0.844491937
NARF	NARF	26502	orange	Cellular_metabolism	-0.388313156	0.017549508	-0.35358367	0.031806362	0.526024986	0.000826271	0.015120336	0.553616342	0.000378877	0.008970027	-0.313838412	0.058546069	0.226277255	0.624802483	3.57137427907625e-05	0.001770969	0.609595889	6.20511972572713e-05	0.002619984	-0.089912893	0.596652079	0.799012531	-0.422666253	0.009156757	0.071931645	-0.013174992	0.938310923	0.97500274	0.076034253	0.654678207	0.833941858	-0.365692339	0.02602757	0.138840181	0.10232166	0.546760718	0.766725107	0.34854317	0.034503425	0.164674857	0.26972184	0.106435649	0.320366116	-0.34419312	0.036978618	0.171676072	0.323826449	0.050559912	0.207419112	0.53778482	0.000597499	0.012160176	-0.283184653	0.089434765	0.290010826	0.360921267	0.028191232	0.145779797	-0.337086931	0.041331606	0.183754428	-0.041154943	0.808899534	0.916675907
PICALM	PICALM	8301	orange	Cellular_metabolism	-0.401469869	0.013784517	-0.352453775	0.032395395	0.362221307	0.027587485	0.1438301	0.458170001	0.004348883	0.044703243	-0.042010109	0.805004412	0.91498983	0.695129426	1.80308138841858e-06	0.000211067	0.507048905	0.001361026	0.02099191	-0.298714812	0.072510231	0.256875347	-0.385895174	0.018327588	0.111671663	0.084147724	0.620485501	0.813648757	0.007381016	0.965417339	0.986477703	-0.412042838	0.011275877	0.082133949	0.448947297	0.005316684	0.050783715	0.449358811	0.00526984	0.050489274	0.156874382	0.3538036	0.617554526	-0.142140342	0.401355058	0.658605784	0.327374636	0.047942666	0.200987987	0.329897521	0.046148807	0.196424392	-0.094196796	0.57920507	0.78803618	0.16018495	0.34360872	0.608478093	-0.360101844	0.02857734	0.147035756	0.252289945	0.131955132	0.361858969
TMEM127	TMEM127	55654	orange	Cellular_metabolism	-0.349468907	0.03399455	-0.351976004	0.032647138	0.503883719	0.001475091	0.022204468	0.371012625	0.023778599	0.131190521	-0.090543458	0.594069666	0.797171117	0.4053545	0.012812979	0.089198828	0.459895179	0.004185909	0.043591287	-0.313591779	0.058755247	0.226781164	-0.251847773	0.132656661	0.363021114	0.195823169	0.245417986	0.509506726	-0.165112831	0.328769632	0.59517371	0.014671356	0.93132025	0.972176773	0.327776417	0.047653293	0.200248639	0.230244765	0.170388696	0.417510969	0.340015661	0.039489842	0.178654884	-0.176497579	0.296034028	0.563051429	0.134872991	0.426096761	0.678876612	0.166613023	0.324332318	0.590778817	0.207094622	0.218750681	0.478718933	0.122836154	0.468889069	0.711973424	-0.381467964	0.019827079	0.117079782	0.309664384	0.062166857	0.234576516
STING1	STING1	340061	orange	Cellular_metabolism	-0.365304335	0.026198239	-0.351875623	0.032700234	0.258943242	0.121728588	0.34571397	0.238355514	0.155413384	0.39696925	-0.093681458	0.581291714	0.789405486	0.332546139	0.044324106	0.191724289	0.389584001	0.017151791	0.107087244	-0.078848446	0.642735077	0.827002976	-0.024464634	0.885716607	0.95186912	0.060015409	0.724202367	0.873090422	-0.303308229	0.068018317	0.247518512	-0.026108223	0.878094404	0.948516334	0.066884182	0.694084809	0.856290041	0.154484647	0.36127513	0.624181895	0.262845598	0.116012915	0.33631642	-0.033342984	0.844680166	0.933396815	0.238765149	0.154683274	0.395948775	-0.091633457	0.58961727	0.794433015	0.081684267	0.630788855	0.819831882	0.086078245	0.612460498	0.80881163	-0.056913086	0.737943385	0.880444745	0.03563038	0.834168222	0.928428674
PLXDC1	PLXDC1	57125	orange	Cellular_metabolism	-0.31428502	0.05816879	-0.351781683	0.032749986	0.348199044	0.034694169	0.165173842	0.105491944	0.534339079	0.75847658	0.078326698	0.644942772	0.828270812	0.36954546	0.024382062	0.133259883	0.047234725	0.781310931	0.903286664	-0.386891698	0.01800349	0.110335992	-0.390067607	0.017002443	0.106507143	-0.069686941	0.68192401	0.849703501	0.117706654	0.487791867	0.725894952	-0.33740333	0.041129344	0.183166834	0.234746867	0.1619536	0.406243117	0.445325801	0.005744669	0.053397018	-0.185324926	0.272142134	0.538415189	0.055547358	0.744018332	0.88372608	0.180438138	0.28520777	0.551969825	0.114343911	0.500393913	0.734929235	0.018124899	0.915206261	0.965255385	-0.241724213	0.149483072	0.388285264	-0.260183337	0.119889894	0.342765904	0.369788618	0.024281179	0.132917352
SLF2	SLF2	55719	orange	Cellular_metabolism	-0.411644641	0.011362789	-0.351261803	0.033026445	0.407417596	0.012320996	0.086995603	0.181433709	0.282513603	0.549247531	0.073988813	0.663412402	0.839102005	0.482821834	0.00247239	0.03107001	0.260194456	0.119873502	0.342730402	-0.510795253	0.001236122	0.019702273	-0.444218367	0.005881335	0.054194174	0.016155385	0.924392201	0.969380133	0.063657103	0.708180389	0.864215155	-0.267940323	0.10885735	0.324421363	0.629143416	3.03397139413621e-05	0.001580206	0.411079786	0.011487051	0.083112856	0.118855448	0.48352457	0.72288794	0.035292522	0.835719142	0.929136264	0.282933053	0.089732021	0.290610471	0.199564307	0.236335668	0.499195255	0.150246545	0.374756129	0.635968367	-0.077050591	0.650355023	0.831357693	-0.400936994	0.013922517	0.094107424	0.475034974	0.002968475	0.035008408
DCTN2	DCTN2	10540	orange	Cellular_metabolism	-0.444557246	0.00583922	-0.350322869	0.033530585	0.485506105	0.002319055	0.029838832	0.501983361	0.001547548	0.022875871	-0.229323986	0.172151928	0.419985701	0.756738366	5.99988938638462e-08	1.68354180943286e-05	0.672385341	5.16614510330781e-06	0.000459682	-0.159750957	0.344934879	0.609570906	-0.251458469	0.133276595	0.364056038	0.060859909	0.720476312	0.871196303	-0.159728804	0.345002657	0.609657281	-0.378544854	0.020872207	0.120924463	0.26992419	0.106163189	0.319907944	0.388012592	0.017644693	0.109004733	0.321638573	0.052229985	0.2114994	-0.073620258	0.664990868	0.839946985	0.426945465	0.008404751	0.068180137	0.30905221	0.06271247	0.23583725	-0.173631011	0.304072676	0.570932142	0.315567888	0.057095803	0.223051629	-0.19502804	0.247378069	0.511752575	0.064262031	0.70553066	0.862745827
GARS1	GARS1	2617	orange	Cellular_metabolism	-0.356981479	0.030087715	-0.349504869	0.033974906	0.26537918	0.112411555	0.330355558	0.377558375	0.02123511	0.122208644	-0.268895335	0.107554027	0.322219531	0.405769894	0.012712606	0.088707754	0.498611957	0.001683828	0.024180202	-0.161799204	0.338703407	0.603935399	-0.378767238	0.020791115	0.120627542	0.159239783	0.346500881	0.611044054	0.045547451	0.788942572	0.907038566	-0.117685725	0.487869789	0.725951692	0.143661886	0.396281535	0.654252102	0.221907952	0.186830885	0.439392138	0.312329005	0.059835566	0.229260813	-0.021627709	0.898896402	0.957850335	0.275357278	0.099043653	0.307422269	0.272649379	0.102545101	0.313663661	0.115190532	0.497205689	0.732571558	0.236921486	0.157989022	0.400545922	0.015798237	0.926059031	0.970148866	0.202150337	0.230192153	0.492174965
RBM42	RBM42	79171	orange	Cellular_metabolism	-0.417106716	0.010218908	-0.349261784	0.034107869	0.350198587	0.033597784	0.162005309	0.262684198	0.11624524	0.336661705	-0.291959061	0.079534721	0.270970886	0.325584655	0.049249057	0.204094979	0.442740726	0.006068045	0.055226144	-0.307686022	0.063943766	0.238673943	-0.320551481	0.053076045	0.213565594	0.207424998	0.218000351	0.477828725	-0.422524359	0.009182645	0.072023475	-0.10190709	0.548395111	0.767839229	0.135042681	0.425509529	0.678393532	0.285602068	0.086617193	0.28471066	0.354555635	0.031306712	0.155328382	0.01384536	0.935178522	0.973697342	0.099442042	0.55816065	0.774389183	-0.034433095	0.839667044	0.931128871	0.190546133	0.258622299	0.52419058	-0.055257433	0.745309933	0.884454455	0.176340532	0.296470876	0.563484598	0.132434065	0.434586741	0.685527003
ATP5PO	ATP5PO	539	orange	Cellular_metabolism	-0.316938447	0.055966925	-0.346819494	0.035467499	0.539445548	0.000570216	0.011780453	0.374582947	0.022361668	0.126288907	-0.129723637	0.444130443	0.692956327	0.716319232	6.18235300014671e-07	9.75228488498753e-05	0.412896208	0.011091516	0.08128194	-0.192882343	0.252719657	0.517711118	-0.546477466	0.000466576	0.010300667	-0.163221035	0.334418621	0.600217135	0.16406881	0.33187977	0.597930593	-0.556548715	0.000347347	0.00844855	0.375707154	0.021930318	0.124667603	0.583405871	0.000150741	0.004814395	0.048679177	0.774793527	0.899665364	-0.195938063	0.245135624	0.509185017	0.373709901	0.022701494	0.12739152	0.642533098	1.80566565047291e-05	0.001097833	-0.291179207	0.080378515	0.272617788	0.262970157	0.115833857	0.336024378	-0.37803972	0.021057383	0.121595899	0.204222628	0.225348165	0.486492639
TMEM185B	TMEM185B	79134	orange	Cellular_metabolism	-0.362651317	0.027390149	-0.344913875	0.036558797	0.211090954	0.209793047	0.468040093	0.244231096	0.145178315	0.38185398	-0.234712591	0.162016658	0.406328995	0.337313762	0.04118652	0.18333239	0.35847244	0.029358049	0.149359103	-0.047295389	0.781036915	0.90312885	-0.165628476	0.327240215	0.59367554	-0.093518103	0.58195385	0.789765727	-0.013050675	0.938891913	0.975240028	-0.264173453	0.114114776	0.33314525	0.032542266	0.848366298	0.935098789	0.230490297	0.169920711	0.416943469	0.200096178	0.235063159	0.497707021	0.275380416	0.099014133	0.307377015	0.137906156	0.415668532	0.670596172	0.227201482	0.176266032	0.425587727	-0.167568729	0.321525044	0.588199933	0.080029701	0.637747938	0.824109265	-0.116575214	0.492013618	0.728863586	-0.050174733	0.768061496	0.896220712
ATP5PF	ATP5PF	522	orange	Cellular_metabolism	-0.389495668	0.017179189	-0.343871333	0.037167314	0.316992544	0.055922735	0.22027485	0.233727756	0.163836065	0.408743538	-0.033561962	0.843672659	0.932986158	0.70030868	1.39981728612444e-06	0.000177603	0.468314705	0.003464266	0.038637884	-0.167187477	0.322643103	0.589170401	-0.373987593	0.022592943	0.127041412	-0.269943722	0.106136917	0.319866037	0.127637025	0.451554864	0.698876718	-0.56052038	0.000308385	0.007809456	0.263050642	0.115718269	0.335825084	0.502030158	0.001545727	0.022864463	0.189482409	0.26133992	0.527101048	-0.098071359	0.563625495	0.777822966	0.444287596	0.00587271	0.054145557	0.359689311	0.028773365	0.147615704	-0.247264074	0.140092402	0.374204244	0.123224226	0.467474936	0.711042572	-0.381908286	0.019673499	0.116521307	0.187361305	0.266815128	0.533036849
NDUFB2	NDUFB2	4708	orange	Cellular_metabolism	-0.446499739	0.005602793	-0.343799412	0.037209596	0.371618065	0.023533211	0.130307943	0.415718736	0.010499866	0.078397462	-0.135316574	0.424562645	0.677588735	0.662352169	7.98977714349431e-06	0.000620707	0.539760113	0.000565175	0.011709035	-0.258396974	0.122545199	0.347032313	-0.377299749	0.021331117	0.122575743	-0.054474039	0.748803337	0.886305782	0.021483373	0.899567702	0.958188702	-0.448864028	0.005326206	0.050844634	0.383192973	0.019231079	0.114868746	0.433584861	0.007342639	0.062419186	0.273819321	0.101020933	0.310861371	-0.133934522	0.429352591	0.681394986	0.298574806	0.072650702	0.257187341	0.373321819	0.022853923	0.127955459	-0.174792054	0.300800245	0.567623546	0.238871967	0.154493298	0.395654313	-0.443457763	0.005976815	0.054740563	0.132361665	0.434840188	0.68571646
TALDO1	TALDO1	6888	orange	Cellular_metabolism	-0.4287023	0.008111669	-0.34304578	0.037655005	0.454726662	0.004690673	0.046933943	0.442375595	0.00611496	0.055473581	-0.341844423	0.038373988	0.175537552	0.510726354	0.001238324	0.019727475	0.514508613	0.001122413	0.018503046	-0.003376811	0.984174701	0.993766332	-0.115587379	0.495714803	0.731608274	0.107000651	0.528475997	0.754578192	-0.227278883	0.176114783	0.425397233	-0.173465741	0.304540327	0.571416218	-0.03459981	0.838900909	0.930638626	0.157571971	0.351640323	0.615574955	0.225847534	0.178926765	0.429156158	-0.186881822	0.268063199	0.534142889	0.301569786	0.069691873	0.250979986	0.068459698	0.687239351	0.852585645	-0.115625954	0.495570006	0.731477498	0.27825287	0.095401252	0.301016027	0.081007014	0.633633633	0.821630423	-0.135533387	0.423813933	0.67714952
NUP54	NUP54	53371	orange	Cellular_metabolism	-0.354422105	0.031374971	-0.342499702	0.037980449	0.33192359	0.044747673	0.192866333	0.050422042	0.766949863	0.895617652	-0.01749246	0.918154872	0.966501667	0.284810406	0.087532247	0.28640476	0.145058384	0.391657735	0.650349533	-0.431064155	0.007731468	0.064589106	-0.401062708	0.013889856	0.093960436	0.020689094	0.903263074	0.959883985	-0.00953254	0.955345623	0.982133849	-0.235122185	0.161264276	0.405279518	0.479439887	0.002678149	0.032744081	0.368854252	0.02467073	0.134319344	0.143146235	0.397996787	0.655790736	0.131014989	0.43956926	0.689391869	0.027764993	0.870421993	0.945003083	0.119854435	0.479829556	0.720169429	0.163294228	0.334198957	0.600082878	-0.224320665	0.181961444	0.433109991	-0.22167385	0.187308213	0.440026831	0.389443912	0.017195258	0.107237195
METAP2	METAP2	10988	orange	Cellular_metabolism	-0.418958968	0.009853957	-0.341075906	0.03883975	0.414493821	0.010753247	0.079662296	0.488113166	0.002178166	0.028641429	-0.265807432	0.11181124	0.32935085	0.670356858	5.64976109822527e-06	0.000485579	0.578012071	0.000179298	0.00542127	-0.292042398	0.079444961	0.270800503	-0.536460518	0.00062008	0.012455723	0.030700292	0.856857816	0.938916216	0.036078492	0.832112138	0.927367061	-0.549618852	0.000425973	0.009692096	0.3217987	0.052106279	0.211204407	0.496110498	0.001791654	0.025161552	0.244425406	0.144848484	0.381345494	-0.113040972	0.505320728	0.738438309	0.263156289	0.115566677	0.335601007	0.477662598	0.002792159	0.033648461	-0.246820915	0.140827229	0.375399138	0.153450381	0.364537887	0.627121815	-0.31550617	0.05714706	0.223174092	0.09970528	0.557113959	0.773778051
COA8	COA8	84334	orange	Cellular_metabolism	-0.361585529	0.027881399	-0.341061612	0.038848456	0.320874693	0.052823361	0.212939145	0.302648415	0.068649743	0.24888709	-0.161789925	0.33873148	0.603967082	0.24590741	0.142350899	0.377770615	0.241793954	0.14936207	0.388095652	-0.042701754	0.801857475	0.913311651	-0.142506797	0.400129734	0.657517502	0.143488786	0.396856856	0.654792424	0.116261508	0.493187462	0.729625452	0.036333079	0.830944499	0.926886376	-0.034865536	0.837680073	0.930073376	0.027575698	0.871298032	0.945372855	0.062075424	0.715124435	0.868052701	-0.207399745	0.218057641	0.477893561	0.212957707	0.205697059	0.462983844	0.087566678	0.606303358	0.804987664	0.049485798	0.771160589	0.897864137	0.12312194	0.467847447	0.711296556	0.067644213	0.69077953	0.854459721	0.079896644	0.638308913	0.824387353
HSD17B12	HSD17B12	51144	orange	Cellular_metabolism	-0.415287149	0.010588556	-0.340664934	0.039090699	0.46088565	0.004094756	0.042953265	0.671444112	5.38563048760281e-06	0.000472132	-0.454924086	0.004670467	0.046812075	0.746504785	1.12802580587691e-07	2.71460721842193e-05	0.680588981	3.57190226956018e-06	0.000351521	0.015140545	0.929129321	0.971335678	-0.308004154	0.063655354	0.238083338	-0.013676941	0.935965397	0.974015385	-0.070501332	0.678405075	0.847711431	-0.606720689	6.86646187671819e-05	0.002810242	0.099229394	0.559006848	0.774942242	0.371531094	0.023568331	0.130428205	0.246915915	0.140669466	0.375145081	-0.108686168	0.521963078	0.750341821	0.215615071	0.199962701	0.455939086	0.64009757	1.9880634356982e-05	0.001175426	-0.61256596	5.58296282028426e-05	0.002437247	0.537996038	0.000593965	0.01210961	-0.296277256	0.074986451	0.261858414	-0.285917956	0.086254138	0.284040477
PSMB3	PSMB3	5691	orange	Cellular_metabolism	-0.45041634	0.005151089	-0.338361464	0.040521732	0.419400247	0.009768667	0.07496972	0.381423484	0.019842648	0.117138122	-0.010166509	0.95237912	0.980829625	0.778880192	1.36951022452612e-08	5.57063357051739e-06	0.529476005	0.000752204	0.014181252	-0.360493322	0.028392338	0.146398344	-0.531812674	0.000705459	0.013560882	-0.088920809	0.600724908	0.80163173	0.04086895	0.810203197	0.917357022	-0.556553774	0.000347294	0.00844855	0.473931033	0.003045399	0.035591109	0.636502644	2.28802615345318e-05	0.001296348	0.205035804	0.223466522	0.484311319	-0.176837393	0.2950902	0.56201657	0.429215324	0.008027752	0.066234394	0.410384584	0.01164157	0.083836163	-0.13118749	0.438961921	0.688907897	0.125028584	0.460929665	0.706069483	-0.445614356	0.005709512	0.053208434	0.270674971	0.105156897	0.318224868
FSCN1	FSCN1	6624	orange	Cellular_metabolism	-0.354022517	0.031579964	-0.337374359	0.041147831	0.297029032	0.07421581	0.260286937	0.471104007	0.003250365	0.037152642	-0.145582935	0.389929073	0.648936938	0.659118376	9.16382322689414e-06	0.000685366	0.389942108	0.017041094	0.106667977	-0.048075879	0.777513805	0.901130777	-0.287396193	0.084570773	0.281019075	-0.185220982	0.272415897	0.538705502	0.106608122	0.529998406	0.755549053	-0.483811715	0.002414843	0.030625445	0.145417198	0.390474781	0.649328065	0.345987407	0.035940699	0.168669965	-0.048182007	0.777035082	0.900860679	-0.059030857	0.728554244	0.875432412	0.332178746	0.044573678	0.192437012	0.507665401	0.001339737	0.020772543	-0.400513761	0.014032951	0.094554473	0.535981035	0.000628441	0.012557381	-0.367985822	0.025037419	0.135471853	-0.062098916	0.715021133	0.867995588
NOTCH1	NOTCH1	4851	orange	Cellular_metabolism	-0.352601636	0.032317808	-0.337277448	0.041209719	0.256971769	0.124694988	0.350370298	0.298048895	0.073180264	0.258295033	-0.039101313	0.818271787	0.920962486	0.487843166	0.0021924	0.028767456	0.112396859	0.507765312	0.740192997	-0.112076455	0.508983538	0.740940155	-0.388133399	0.017606384	0.108859099	-0.102655782	0.54544516	0.76577431	0.265028353	0.112905147	0.331219159	-0.498671156	0.001681347	0.02415664	0.2723473	0.10294147	0.314322263	0.390534967	0.01685915	0.10591146	-0.271442005	0.104136315	0.316342748	-0.305228177	0.066206929	0.243575365	0.248082288	0.138743091	0.372249183	0.343166614	0.037583299	0.173319128	-0.285150783	0.087137908	0.285649185	0.127661717	0.451466618	0.698827935	-0.140925422	0.405432795	0.662037615	0.071445518	0.674333689	0.845417214
PTPA	PTPA	5524	orange	Cellular_metabolism	-0.274149877	0.100593436	-0.336888265	0.041459016	0.308151834	0.06352182	0.237743883	0.294629839	0.076697052	0.265363943	-0.012423997	0.941821148	0.976466557	0.526591081	0.000813694	0.014972812	0.359375807	0.028923073	0.148034406	-0.224506449	0.181590257	0.43262851	-0.280440505	0.09271811	0.296125618	-0.013091493	0.938701151	0.975144625	0.130702419	0.440670923	0.69024926	-0.244637657	0.144488827	0.38080706	0.282561996	0.090171796	0.291487382	0.347881491	0.034870947	0.165710501	0.166594081	0.324388111	0.590843004	-0.165045981	0.328968235	0.595340524	0.459022358	0.004267689	0.044133795	0.335573055	0.042310543	0.186371154	0.009908158	0.953587939	0.981328226	0.14999261	0.375573199	0.636714919	-0.275123141	0.099342751	0.307963087	0.311796522	0.060295806	0.230292838
NSA2	NSA2	10412	orange	Cellular_metabolism	-0.347418108	0.035130226	-0.336147429	0.041936943	0.388336414	0.017542161	0.108646327	0.320743551	0.05292577	0.213176444	-0.157283662	0.352533417	0.616368813	0.569501889	0.000234321	0.00651867	0.484512537	0.002374812	0.030295569	-0.13799535	0.415364075	0.67035582	-0.318928701	0.054359352	0.216700277	-0.108532469	0.522555336	0.750762751	-0.103882968	0.540626227	0.7626703	-0.429618736	0.007962288	0.065847573	0.260165099	0.119916784	0.342808016	0.335390831	0.04242963	0.186685466	0.166257753	0.325379759	0.591869945	0.284422368	0.087983482	0.28730883	0.138749977	0.41279327	0.6682401	0.373135375	0.022927455	0.128214983	-0.287578276	0.084365194	0.280606279	0.229942409	0.170966255	0.418292005	-0.416573215	0.010326134	0.077577199	0.041423016	0.807678022	0.916123884
GTF2I	GTF2I	2969	orange	Cellular_metabolism	-0.368647384	0.024757673	-0.336091854	0.041972974	0.468781987	0.003427601	0.038390928	0.491372245	0.002012627	0.027177508	-0.190856904	0.257831885	0.523284177	0.612744248	5.54747776896878e-05	0.002425395	0.452675112	0.004905169	0.048291932	-0.163506405	0.333562682	0.599525243	-0.399089717	0.01440997	0.096056568	-0.017990179	0.915834269	0.96552156	0.011977475	0.943908755	0.97743588	-0.382888466	0.019335186	0.115195354	0.283456631	0.089114288	0.289454162	0.502509449	0.001527182	0.022674587	0.117148108	0.489873634	0.727271369	0.00684934	0.967907091	0.987555125	0.239303284	0.153727923	0.394526093	0.473534044	0.003073484	0.035807712	-0.185527954	0.271607927	0.537872474	0.328110725	0.047413588	0.199724739	-0.322845997	0.051302952	0.209233094	0.052085625	0.75948424	0.891877313
DCTN1	DCTN1	1639	orange	Cellular_metabolism	-0.281522707	0.09141239	-0.33512416	0.042604395	0.343648789	0.037298272	0.172520345	0.401600215	0.013750938	0.093340626	-0.072637918	0.669205004	0.842523114	0.463897602	0.003828063	0.041090406	0.419432107	0.009762534	0.074940433	-0.094211024	0.579147508	0.788011664	-0.222611146	0.185402266	0.437420236	0.046029002	0.786762479	0.906011365	0.024150619	0.887174037	0.952545221	-0.15343456	0.364587933	0.627166204	0.141048043	0.405020159	0.66170319	0.224420852	0.181761209	0.432800632	0.213900578	0.203649494	0.460453112	-0.291626549	0.07989365	0.271682097	0.322860557	0.051291854	0.209205291	0.350022753	0.033693046	0.162246916	-0.070195411	0.679726158	0.848437059	0.287539004	0.084409501	0.280703121	-0.354248535	0.03146388	0.155761769	0.117635305	0.488057539	0.72604807
TPSAB1	TPSAB1	7177, 64499	orange	Cellular_metabolism	-0.433234336	0.007395684	-0.33467717	0.042898638	0.471478359	0.003222552	0.03694545	0.378774328	0.020788534	0.120620683	-0.482931859	0.002465935	0.031017519	0.363198879	0.027140553	0.142419088	0.456543429	0.00450755	0.045738503	-0.208756	0.214995387	0.474223528	-0.348775906	0.034374908	0.164310055	0.137420091	0.417329886	0.671893715	-0.207698571	0.217380368	0.477059927	-0.354512279	0.031328862	0.155393314	0.237836616	0.156341828	0.398231943	0.269606421	0.106591295	0.320645216	0.340210986	0.039369419	0.178325259	0.189387849	0.261582412	0.527294312	-0.055331061	0.74498186	0.88427691	0.312809716	0.05942247	0.228316505	-0.243716271	0.146054865	0.383169998	0.062640338	0.712641672	0.866630847	-0.124792739	0.461782393	0.70668995	-0.108863432	0.521280424	0.749862321
TP53	TP53	7157	orange	Cellular_metabolism	-0.325048651	0.049645759	-0.334226732	0.043196809	0.207155286	0.218612772	0.478587167	0.355193599	0.030982273	0.154334479	-0.069084743	0.684530335	0.851086515	0.55960617	0.000316989	0.007961653	0.570156676	0.000229604	0.00643326	0.136552551	0.420304393	0.674169456	0.180819259	0.284174442	0.55095762	-0.096025599	0.571827393	0.783296162	-0.015198616	0.928858187	0.97120979	-0.131494354	0.437882663	0.688095677	-0.175253268	0.299506553	0.566445242	0.106684725	0.529701139	0.755324122	0.385938773	0.018313306	0.111610733	-0.152191054	0.368534324	0.630730496	0.434733815	0.007171049	0.061469529	0.16298865	0.335116634	0.600834556	-0.199564384	0.236335482	0.499195255	0.453352631	0.004833413	0.047829396	-0.180710928	0.284467911	0.55125393	-0.085525392	0.614754172	0.810313066
TIMM8B	TIMM8B	26521	orange	Cellular_metabolism	-0.325525816	0.049292479	-0.333308394	0.0438099	0.259346438	0.12112847	0.344722174	0.377062885	0.021419363	0.122908107	-0.048756693	0.774444196	0.899509783	0.782072443	1.09154164972112e-08	4.76996325646714e-06	0.573474667	0.000206988	0.005995729	0.120608612	0.477049826	0.718188479	-0.214019361	0.203392552	0.460199013	-0.329525415	0.046409937	0.197106816	0.275481059	0.098885808	0.307203517	-0.563684305	0.000280196	0.007324857	0.077434525	0.648724803	0.830463796	0.466933064	0.003574682	0.039367165	0.181710805	0.281766687	0.548517522	-0.087033356	0.608506485	0.806367252	0.487529976	0.002209014	0.028907472	0.602431367	7.9719073194461e-05	0.003118603	-0.495355183	0.001825383	0.025461073	0.511952778	0.001199633	0.019319115	-0.394158121	0.015782296	0.101513675	-0.014119421	0.933898199	0.973183011
NDRG2	NDRG2	57447	orange	Cellular_metabolism	-0.42207854	0.009264391	-0.330379988	0.045811993	0.307321998	0.064275048	0.239382036	0.105569569	0.534036653	0.758258998	-0.244058554	0.145471658	0.382318462	0.203950594	0.225980044	0.487220028	-0.027653172	0.87093947	0.945214802	-0.202682008	0.228942672	0.490701516	-0.287953837	0.083942392	0.279786294	0.034363369	0.839987511	0.931251608	-0.078432152	0.644496319	0.828038231	-0.444497584	0.005846616	0.053985779	0.086768772	0.609600735	0.807113605	0.335802333	0.042161088	0.185985445	-0.2132972	0.204958164	0.462079314	0.418573461	0.009928985	0.075661383	-0.15904642	0.347094382	0.611508636	0.128575318	0.448208027	0.696251352	-0.325847037	0.049055794	0.203703595	-0.231863532	0.167320302	0.413292362	0.026423195	0.876634921	0.947865928	-0.047773458	0.778878411	0.901959037
PPP1CA	PPP1CA	5499	orange	Cellular_metabolism	-0.37298578	0.022986597	-0.329815801	0.046206053	0.526095164	0.000824702	0.015103388	0.399797097	0.014221636	0.095309498	-0.198089627	0.239888193	0.503065311	0.627810299	3.19062394398607e-05	0.001636753	0.467598607	0.003521118	0.039003611	-0.220179822	0.190374775	0.443974957	-0.565370503	0.000266136	0.007090943	0.013587901	0.936381426	0.974187535	0.120122429	0.478840825	0.719456349	-0.419758073	0.00969997	0.07463513	0.287645262	0.084289662	0.280441687	0.489536997	0.002104433	0.027987699	0.061114751	0.719353158	0.870533987	-0.205173654	0.223148614	0.483886651	0.384979804	0.01862958	0.112767848	0.465984876	0.003652216	0.039884418	-0.150426126	0.374178941	0.635471431	0.134873714	0.426094259	0.678876612	-0.154597379	0.360920561	0.623902637	0.227593641	0.175500671	0.424632299
GUK1	GUK1	2987	orange	Cellular_metabolism	-0.442854093	0.006053541	-0.329522184	0.046412209	0.393350373	0.01601722	0.102466795	0.555973056	0.000353345	0.008552606	-0.375149726	0.022143326	0.12543747	0.818175815	6.24977586507251e-10	5.03681313487308e-07	0.692183532	2.077509147845e-06	0.000234286	-0.148566022	0.380182959	0.640745859	-0.500936823	0.001588773	0.023273813	-0.066175435	0.697172087	0.857999785	-0.050142956	0.768204364	0.896308965	-0.74560635	1.19062180929084e-07	2.82628255830829e-05	0.353777942	0.031705975	0.156482359	0.487875554	0.002190688	0.02875348	0.258499169	0.122392118	0.346802699	-0.024593151	0.885120231	0.95160375	0.273988884	0.10080147	0.310520135	0.644935582	1.64079311396514e-05	0.001030525	-0.54582234	0.000475466	0.010434602	0.357315257	0.029923086	0.151079966	-0.367017303	0.025451679	0.136937183	-0.111575053	0.510892885	0.742324958
VAPA	VAPA	9218	orange	Cellular_metabolism	-0.48758181	0.002206256	-0.328873931	0.046869986	0.386707917	0.018062897	0.110597892	0.533558951	0.000672229	0.01312594	-0.280106779	0.093123637	0.296916989	0.758173328	5.47812810082739e-08	1.56290492048707e-05	0.591496293	0.000115531	0.004018274	-0.341975384	0.038295073	0.175303656	-0.498488221	0.001689025	0.024231185	0.031126786	0.854890229	0.938081008	-0.205231345	0.223015659	0.483745663	-0.678510962	3.92620376094727e-06	0.000377026	0.42254548	0.009178788	0.072012869	0.503749545	0.001480107	0.022246241	0.219070721	0.192674007	0.446936261	-0.014374751	0.932705535	0.972733728	0.194927836	0.247625826	0.512015356	0.442381535	0.006114194	0.055469605	-0.382948704	0.019314554	0.115141376	0.231971964	0.167116196	0.413024818	-0.41182725	0.011322861	0.082314041	-0.042337578	0.803514071	0.914301467
HSP90AA1	HSP90AA1	3320	orange	Cellular_metabolism	-0.38420492	0.018888467	-0.328017685	0.047480202	0.39998165	0.014172843	0.095135223	0.434742007	0.007169838	0.061463222	-0.227432308	0.17581525	0.425042802	0.71353248	7.15537118124738e-07	0.000108125	0.492730037	0.001946986	0.026580274	-0.228743635	0.173269947	0.421556291	-0.524305154	0.000865541	0.015590828	-0.064269025	0.705500045	0.862724702	0.05236982	0.758210986	0.891283345	-0.595945435	9.95044513460023e-05	0.003626627	0.352958916	0.032130962	0.157705519	0.449475831	0.005256584	0.050408426	0.091622644	0.589661365	0.794449759	-0.234739568	0.161967028	0.406259785	0.396230548	0.015192774	0.099284658	0.467085757	0.00356233	0.039289516	-0.302254102	0.069029283	0.249641784	0.250870478	0.134216985	0.365494042	-0.322305366	0.051716394	0.210239974	0.070318012	0.67919661	0.848169906
HNRNPDL	HNRNPDL	9987	orange	Cellular_metabolism	-0.403717306	0.013215132	-0.327369851	0.047946121	0.513097232	0.001164494	0.018959025	0.404970638	0.012906328	0.089603379	-0.091320158	0.590895517	0.795203612	0.515364417	0.001097557	0.018233878	0.132694214	0.433676729	0.684838812	-0.452085878	0.004968321	0.04866919	-0.578825662	0.000174701	0.005330035	0.1124026	0.507743499	0.740189244	-0.005778097	0.972924435	0.989361528	-0.486445406	0.002267401	0.029414131	0.413109811	0.011045772	0.081088002	0.469549036	0.003368145	0.038004936	-0.274043527	0.100730824	0.310371054	-0.301523479	0.069736889	0.251071802	0.132589041	0.434044503	0.685141532	0.264417943	0.113767846	0.332633468	-0.12991317	0.443459383	0.692349125	-0.063289038	0.709794259	0.865132405	-0.345888283	0.035997411	0.168836779	0.195718308	0.245675883	0.509853695
DDR1	DDR1	780	orange	Cellular_metabolism	-0.346525587	0.035634057	-0.326489003	0.048585508	0.416990398	0.010242205	0.077186508	0.25660006	0.125260272	0.351203681	-0.268438531	0.108175953	0.323303132	0.400724734	0.01397781	0.094322962	0.200687341	0.233654245	0.49615753	-0.044515015	0.793621963	0.90939711	-0.229402216	0.172001618	0.419785268	-0.077950309	0.646537269	0.82914822	0.006503452	0.969526993	0.988124512	-0.48554271	0.002317023	0.029824552	0.026072968	0.878257787	0.948582587	0.342727333	0.037844511	0.174069681	-0.088605115	0.602023452	0.802395924	0.189264933	0.261897847	0.527704007	-0.034015294	0.841587674	0.931927507	0.343778977	0.037221616	0.172319829	-0.449210736	0.005286655	0.050579051	0.065406106	0.700528689	0.859803356	-0.108366949	0.523193518	0.751131625	-0.127328193	0.452659402	0.699790769
LGMN	LGMN	5641	orange	Cellular_metabolism	-0.260818883	0.118955667	-0.326350651	0.048686553	0.497054151	0.001750286	0.024773962	0.02066667	0.903367428	0.959926677	0.16841222	0.319060038	0.585894415	0.402154149	0.013609004	0.092733849	0.101149219	0.551388884	0.769919337	-0.138774811	0.412708822	0.668167193	-0.269966235	0.106106643	0.319838481	-0.121956763	0.472101924	0.714469046	0.184940291	0.273156068	0.539484561	-0.135501955	0.423922429	0.677193215	0.186026793	0.270298301	0.536516189	0.475256509	0.002953244	0.034901973	-0.063177045	0.710285567	0.86535589	-0.055553638	0.743990361	0.883722337	0.438387136	0.006648114	0.058592553	0.095423154	0.574253024	0.784939933	0.145862358	0.389010048	0.648186798	-0.195896185	0.245238515	0.509313936	-0.060716011	0.721110765	0.871528412	0.433643943	0.00733373	0.062380352
RAB11B	RAB11B	9230	orange	Cellular_metabolism	-0.294926935	0.076386334	-0.326244143	0.048764457	0.386440542	0.018149619	0.110950316	0.326784861	0.048369992	0.202049294	0.119950785	0.479473963	0.719923583	0.651076562	1.27972212155448e-05	0.000864172	0.414355426	0.010782198	0.079796164	-0.227896158	0.174911883	0.423809383	-0.3223864	0.051654255	0.210073035	-0.127702272	0.451321696	0.698708127	0.202841903	0.228567808	0.490284939	-0.305553626	0.065903684	0.242922645	0.316065557	0.056683816	0.222092527	0.396255723	0.015185728	0.099253377	0.141742707	0.402687074	0.659697477	-0.158439605	0.34896093	0.613252193	0.460146135	0.004162649	0.043415469	0.423784694	0.00895487	0.070966332	-0.067089517	0.69319128	0.855759033	0.31587899	0.056837984	0.222413613	-0.606065843	7.02572179519868e-05	0.002859138	0.342895505	0.037744336	0.173744837
TUBB	TUBB	203068	orange	Cellular_metabolism	-0.42831368	0.008175735	-0.326122553	0.048853513	0.46605876	0.003646122	0.03985452	0.622777968	3.85037696099514e-05	0.001869894	-0.369222595	0.024516549	0.133763101	0.786930351	7.67229436724966e-09	3.68241661003244e-06	0.547698408	0.000450402	0.010057753	-0.244845596	0.14413711	0.380240356	-0.63691184	2.2519213567296e-05	0.001281986	-0.073304282	0.666345273	0.840690184	0.013910846	0.934872579	0.973562957	-0.762153267	4.24244084347315e-08	1.28665820188336e-05	0.323328714	0.050936037	0.208364081	0.556462329	0.000348241	0.008459448	0.029418326	0.862777114	0.941692669	-0.105909879	0.532711777	0.757465871	0.245953898	0.142273069	0.377648936	0.711743726	7.85216978831263e-07	0.000115615	-0.554675852	0.000367201	0.008785257	0.423259504	0.009049192	0.071396691	-0.455203667	0.00464198	0.046634316	-0.119101677	0.482612458	0.72219207
HACD2	HACD2	201562	orange	Cellular_metabolism	-0.323292843	0.05096323	-0.325642537	0.04920637	0.330590097	0.045665934	0.195172266	0.079441556	0.640229084	0.825536739	0.009488005	0.955554038	0.982230763	0.171292937	0.31073095	0.577789334	0.013701384	0.93585119	0.973994511	-0.115428466	0.496311541	0.73206139	-0.1490447	0.378632502	0.63934744	-0.023005564	0.892491607	0.954957041	-0.017595168	0.917675945	0.966304953	0.035687515	0.833906005	0.928301237	0.117786805	0.48749351	0.725688963	0.191980909	0.254986479	0.520134377	-0.161221779	0.340453097	0.605569342	0.129986116	0.443201257	0.692130807	0.138485722	0.413692485	0.669005631	-0.101544694	0.549825704	0.768897626	0.185103583	0.272725315	0.538991894	-0.032819418	0.847090059	0.934470624	0.154915611	0.359920772	0.622988458	0.158431828	0.348984893	0.613265173
ATF5	ATF5	22809	orange	Cellular_metabolism	-0.33219403	0.044563273	-0.325629502	0.049215981	0.348396094	0.034584842	0.164882769	0.318183134	0.054957193	0.218123543	-0.078880059	0.642601407	0.826921466	0.612778049	5.54077338946193e-05	0.002423327	0.570743484	0.00022545	0.006360749	-0.408553109	0.012057105	0.085741035	-0.557598749	0.00033664	0.008281545	-0.021494511	0.899515895	0.958166854	0.079623899	0.639459439	0.825091254	-0.332903668	0.04408232	0.191100209	0.47598598	0.002903572	0.034546933	0.53948667	0.000569555	0.011770547	0.393590447	0.015947092	0.102192538	-0.180566575	0.284859268	0.551655867	0.451649166	0.005015579	0.04898374	0.385653293	0.018406986	0.111957476	0.113457387	0.503743485	0.737322584	0.078689563	0.643407048	0.827439592	-0.375324188	0.022076475	0.125206567	0.435633936	0.007039035	0.060801284
RNF130	RNF130	55819	orange	Cellular_metabolism	-0.332721127	0.044205633	-0.32454755	0.050018944	0.402912222	0.01341677	0.091882504	0.122792946	0.469046659	0.712079989	0.001123133	0.994736186	0.99805016	0.519911474	0.000973475	0.016827337	0.165976453	0.326210607	0.592631208	-0.183567397	0.276795276	0.543316154	-0.4592806	0.004243349	0.04394968	-0.305706312	0.065761793	0.242645099	0.33759369	0.041008042	0.182846983	-0.475591033	0.002930374	0.034760565	0.214758489	0.201798798	0.45826727	0.561262774	0.000301552	0.007694957	-0.094589483	0.57761731	0.787101249	0.036800015	0.828803868	0.925883885	0.425141394	0.008715088	0.069724311	0.385233582	0.018545441	0.112482256	-0.186713068	0.268503369	0.534622807	0.073196434	0.666807798	0.840980875	-0.260539427	0.119365782	0.341917574	0.237211297	0.157466021	0.399859239
MAP4K4	MAP4K4	9448	orange	Cellular_metabolism	-0.30411597	0.067251557	-0.323923717	0.05048667	0.399494998	0.014301812	0.09565166	0.434422254	0.007217235	0.061728526	-0.160519781	0.342587705	0.607532436	0.577203686	0.000183973	0.005522609	0.222134925	0.186368916	0.438774407	-0.112049967	0.509084316	0.740992785	-0.372822064	0.023051466	0.12867616	-0.19406395	0.249768684	0.514312675	0.220158599	0.190418592	0.444027764	-0.545870201	0.000474812	0.010424659	0.176966182	0.294732994	0.561662915	0.455831054	0.004578603	0.046227396	-0.174467447	0.30171289	0.568526366	-0.192056933	0.254794784	0.519955046	0.132433668	0.434588131	0.685527003	0.569559469	0.000233903	0.006512255	-0.433396223	0.007371145	0.062577205	0.394767977	0.015606853	0.100904526	-0.426243779	0.008524313	0.068799939	-0.054263855	0.749741457	0.886811612
MICOS13	MICOS13	125988	orange	Cellular_metabolism	-0.401132472	0.013871759	-0.323134788	0.051083188	0.367925134	0.025063212	0.135580221	0.375548715	0.021990688	0.124895372	-0.107100844	0.528087744	0.754369843	0.457113354	0.004451394	0.045360817	0.390501518	0.016869372	0.105937772	-0.09901887	0.55984518	0.775435407	-0.227334493	0.176006173	0.425273865	0.132521955	0.434279179	0.685296575	-0.106548826	0.530228571	0.755700009	-0.117835445	0.487312495	0.725557213	0.13024433	0.442288203	0.691484314	0.167638633	0.321320307	0.587978655	0.062892552	0.711534143	0.866084145	-0.075463043	0.65711284	0.835500453	0.220759469	0.189180853	0.442489302	0.057175004	0.736780111	0.879917157	0.02400848	0.887833866	0.952860784	0.165720042	0.32696909	0.593420402	-0.052817221	0.756207802	0.890243269	0.118121753	0.486247705	0.724767373
S100A9	S100A9	6280	orange	Cellular_metabolism	-0.330182753	0.045949444	-0.323026709	0.051165345	0.615062984	5.10420087014555e-05	0.002286901	0.393770028	0.015894804	0.101994538	-0.088470104	0.602579159	0.802768612	0.658952835	9.22795845053083e-06	0.000688336	0.362997036	0.02723234	0.142741341	-0.055260438	0.745296544	0.884453529	-0.297745906	0.073486725	0.258926753	-0.234018281	0.163297819	0.408098629	0.255564564	0.126845095	0.353749083	-0.283379333	0.08920528	0.289626078	0.056202949	0.741100243	0.882120118	0.364009863	0.026774332	0.141265289	-0.043158262	0.799782073	0.912343512	-0.108393942	0.523089418	0.751053062	0.441166998	0.006272486	0.056376092	0.432412	0.007521419	0.063461266	-0.184115052	0.275339807	0.541721329	0.47430909	0.003018862	0.035380069	-0.348831542	0.034344245	0.164214593	0.132827678	0.433210276	0.684456256
SNX2	SNX2	6643	orange	Cellular_metabolism	-0.330387555	0.045806726	-0.321521102	0.052320888	0.47149223	0.003221525	0.036940229	0.323285368	0.050968898	0.208436651	-0.2401304	0.15226792	0.392523651	0.432444117	0.007516474	0.063427991	0.318220374	0.054927207	0.218036681	-0.322209891	0.051789684	0.210396363	-0.346449483	0.035677289	0.167945878	0.048535736	0.775440065	0.900010382	-0.224849054	0.180907159	0.43178044	-0.300197225	0.0710359	0.253797747	0.279806415	0.093489789	0.297536608	0.309607231	0.062217637	0.234713349	0.086378421	0.611216646	0.808145015	0.07949808	0.639990463	0.825393312	0.068863114	0.685490459	0.851596045	0.221812023	0.187026377	0.439632219	-0.110035799	0.516776656	0.746717834	-0.01623982	0.923998183	0.969196557	-0.342974043	0.037697628	0.173612738	0.065248643	0.701216397	0.860194843
CYP7B1	CYP7B1	9420	orange	Cellular_metabolism	-0.339112089	0.040050815	-0.32064444	0.053003272	0.233212331	0.164794121	0.409889904	0.174879363	0.300555073	0.56741758	0.030409505	0.85819982	0.939568564	0.493531125	0.001909145	0.026227809	0.309681518	0.06215164	0.234543045	-0.091527328	0.590050134	0.79469928	-0.197111133	0.242265166	0.505936774	-0.130668594	0.440790231	0.690340003	0.126304733	0.456330213	0.702501852	-0.297944096	0.07328615	0.258533468	0.064219727	0.70571585	0.862843203	0.441124312	0.006278113	0.056407194	0.07727912	0.649384477	0.830806715	0.086268992	0.611669964	0.808381285	0.294113948	0.077238937	0.266455773	0.231464403	0.168073141	0.414360662	-0.10581773	0.53307037	0.757688149	0.11315631	0.504883617	0.738131272	-0.015079108	0.92941618	0.971440386	0.169847149	0.314893882	0.582015828
GJB6	GJB6	10804	orange	Cellular_metabolism	-0.376165574	0.021756423	-0.320624549	0.053018836	0.452953692	0.004875554	0.048106553	0.422756934	0.009140245	0.071846952	-0.248528513	0.138011272	0.371254197	0.40934504	0.01187591	0.084891217	0.391925044	0.016438929	0.10416995	-0.101541757	0.549837305	0.768909693	-0.009093243	0.957401555	0.982974503	0.226975528	0.176708097	0.42617994	-0.256995754	0.124658577	0.350317453	0.060391421	0.722542569	0.872285465	-0.011782274	0.944821482	0.97775858	0.034921498	0.837423013	0.929941238	0.164557181	0.330422655	0.596638101	-0.019515055	0.908728927	0.962241769	0.290862598	0.08072306	0.273377784	-0.042353321	0.803442442	0.914257947	0.111476193	0.511269764	0.742605626	0.268401907	0.108225934	0.323377792	0.107923618	0.524904709	0.752410824	0.007963481	0.962690115	0.985299754
DNAJC10	DNAJC10	54431	orange	Cellular_metabolism	-0.350120074	0.033640293	-0.320418071	0.053180625	0.133478046	0.430941231	0.682655664	0.409542572	0.011831076	0.08469286	-0.267349178	0.109670061	0.325788453	0.598136168	9.23750031465471e-05	0.003446411	0.516609835	0.001062254	0.01784448	0.144774387	0.392595502	0.65116691	-0.233736599	0.163819664	0.408715771	-0.173081741	0.305628659	0.572465945	0.255640701	0.126728061	0.353541663	-0.59435754	0.000104978	0.003751088	-0.047675273	0.779321589	0.902246078	0.289973895	0.081696308	0.275333016	0.118202249	0.485948555	0.724535347	-0.053883072	0.751441919	0.887653679	0.252879769	0.131023628	0.360463557	0.57815935	0.000178458	0.005408509	-0.630831473	2.84563852010335e-05	0.001510086	0.434476361	0.007209196	0.06168615	-0.214422125	0.202523004	0.459182306	-0.25284057	0.131085383	0.36055918
TMEM109	TMEM109	79073	orange	Cellular_metabolism	-0.372885851	0.023026174	-0.319340489	0.054031387	0.267467041	0.109507656	0.325496992	0.594546417	0.000104313	0.003737718	-0.354374359	0.031399408	0.155589308	0.761496261	4.42679214966384e-08	1.32855119387243e-05	0.583227788	0.000151614	0.004830955	0.084225707	0.620160483	0.813525298	-0.290046067	0.081616932	0.275153134	-0.155834247	0.357044038	0.620364375	0.156347583	0.355442562	0.619022819	-0.642406163	1.81478210050096e-05	0.001102075	0.08698225	0.608717782	0.806515799	0.358140342	0.029519302	0.149814484	0.082190076	0.628667628	0.818629557	-0.08487493	0.617457428	0.81199306	0.345626847	0.036147338	0.169254593	0.632636023	2.65610337596301e-05	0.001440671	-0.613679956	5.36456696041293e-05	0.0023699	0.61211739	5.67315271500903e-05	0.002460427	-0.236559907	0.158643302	0.40149306	-0.275045725	0.099441798	0.308125426
BCL7C	BCL7C	9274	orange	Cellular_metabolism	-0.326464474	0.04860341	-0.318316928	0.054849524	0.458963014	0.004273299	0.044175919	0.563624727	0.000280705	0.007332969	-0.243005129	0.147272027	0.384938353	0.609637481	6.19599106635424e-05	0.002618267	0.373976987	0.02259708	0.127061917	0.254829331	0.127979394	0.355684742	-0.062147822	0.71480609	0.867885368	-0.178866438	0.289494734	0.55647658	0.249184502	0.136940605	0.369650186	-0.349675832	0.033881646	0.162815676	-0.199799793	0.235771689	0.498502785	0.203455618	0.227132871	0.4885776	-0.124524349	0.462753819	0.707410746	-0.181433318	0.282514658	0.549247531	0.29377352	0.077598149	0.267198737	0.505262777	0.001424397	0.021674703	-0.512033048	0.001197138	0.019297124	0.661851943	8.16190783654971e-06	0.000630482	-0.222336883	0.185958541	0.438192483	-0.260749451	0.119057464	0.341385773
DDT	DDT	1652	orange	Cellular_metabolism	-0.292897667	0.07852831	-0.317741391	0.055313873	0.34141546	0.038633399	0.176262926	0.17819313	0.291343876	0.558318781	0.005054738	0.976313001	0.990630972	0.277722011	0.09606123	0.302180719	0.090354687	0.594842247	0.797713303	-0.27121151	0.104442208	0.316920296	-0.293398568	0.077995295	0.267970606	0.147047141	0.385127309	0.644953618	0.08894658	0.600618959	0.801552367	-0.115916886	0.494478642	0.730659488	0.378987692	0.020710986	0.120308346	0.148292395	0.381070918	0.641549396	-0.148671778	0.379840091	0.640419137	-0.108396226	0.523080607	0.751053062	0.190202641	0.259497801	0.525110891	0.053034273	0.755236541	0.889716834	0.098255437	0.56289015	0.777373245	-0.07806838	0.646036916	0.828874928	-0.15388238	0.363172942	0.625851965	0.264367335	0.113839593	0.332736042
OSTF1	OSTF1	26578	orange	Cellular_metabolism	-0.36560318	0.026066706	-0.317221712	0.055735842	0.385971473	0.018302601	0.1115649	0.149013896	0.378732166	0.639430815	0.175087424	0.29997133	0.566909809	0.777612842	1.49704019939778e-08	5.98584697966313e-06	0.421440389	0.009382482	0.073048279	-0.19207099	0.254759349	0.519936514	-0.425965059	0.008572207	0.068984054	-0.34636802	0.035723613	0.168088952	0.314027598	0.058386015	0.225944111	-0.483749316	0.002418435	0.030655554	0.361901884	0.02773483	0.144287823	0.63105195	2.82184065861967e-05	0.001503316	0.13424204	0.428284201	0.680517666	-0.088187626	0.603742563	0.803515781	0.64010645	1.98736904721327e-05	0.001175426	0.409397285	0.011864038	0.08484773	-0.067901223	0.689663096	0.853909461	0.178846537	0.289549281	0.55653181	-0.306509357	0.065019483	0.24102339	0.451471184	0.00503495	0.049087317
STOML2	STOML2	30968	orange	Cellular_metabolism	-0.327118785	0.04812767	-0.317169157	0.055778658	0.28656309	0.085516327	0.282690475	0.393416284	0.015997941	0.102394103	-0.142498249	0.400158289	0.657534683	0.56983102	0.000231939	0.006473484	0.369441278	0.024425391	0.133422844	0.071666146	0.673383639	0.844869047	-0.222000436	0.186642551	0.439121001	-0.194718662	0.248143545	0.512568539	0.288828628	0.082963923	0.277929513	-0.386883629	0.018006095	0.110349342	0.064321916	0.705268536	0.862588386	0.205819546	0.221663187	0.482236055	-0.043642343	0.797582797	0.911295737	-0.141878372	0.402232332	0.65933397	0.425256858	0.008694937	0.069625164	0.445224896	0.005757007	0.05345984	-0.358802946	0.029198289	0.148877762	0.467128239	0.003558901	0.0392646	-0.177745567	0.292577235	0.559553854	-0.090908386	0.592577384	0.796155644
TUFM	TUFM	7284	orange	Cellular_metabolism	-0.286575642	0.08550202	-0.316877497	0.056016747	0.132516857	0.434297017	0.685301041	0.211737447	0.208368185	0.466317027	-0.074869949	0.659644432	0.83699519	0.482853981	0.002470502	0.031053832	0.429341921	0.008007159	0.066123535	0.117805353	0.487424478	0.725644594	-0.181081474	0.283464911	0.550186274	-0.134882561	0.426063631	0.678865636	0.282724545	0.08997894	0.291085735	-0.370726778	0.023895189	0.131613266	0.050486858	0.766658597	0.895488478	0.301266809	0.06998682	0.251535502	0.247623058	0.139499221	0.373385775	-0.12255176	0.469926833	0.712819401	0.303701077	0.067644547	0.246696236	0.400506853	0.01403476	0.094558769	-0.247077282	0.140401788	0.374685411	0.163793763	0.332702148	0.598677344	-0.116525309	0.492200259	0.728991447	0.080025522	0.637765553	0.82411922
TM9SF3	TM9SF3	56889	orange	Cellular_metabolism	-0.344720784	0.036670885	-0.316629677	0.056219683	0.266712269	0.110550812	0.327304663	0.482989606	0.002462553	0.030993782	-0.208735769	0.215040846	0.474295617	0.524942013	0.00085081	0.015418889	0.554006792	0.000374536	0.008897629	-0.284097597	0.088362523	0.288031956	-0.500100066	0.001622426	0.02361539	0.12541549	0.459532579	0.704898181	-0.091002866	0.592191297	0.795944082	-0.366385083	0.025725142	0.137855178	0.434140871	0.007259167	0.061973321	0.419463921	0.009756413	0.074906781	0.286040117	0.086114052	0.283781579	-0.055595865	0.743802303	0.883632845	0.14007082	0.408315295	0.664418	0.487191365	0.002227099	0.029059511	-0.091985942	0.588180602	0.793574248	0.262697094	0.116226663	0.336638054	-0.387954792	0.017663048	0.109061704	0.113718658	0.502755143	0.736696944
ATP5PB	ATP5PB	515	orange	Cellular_metabolism	-0.383989761	0.018960882	-0.316370136	0.056432844	0.366726949	0.02557697	0.137354163	0.190484448	0.25877938	0.524369277	0.025577341	0.880555239	0.949529154	0.370167773	0.024124565	0.132407446	0.27483009	0.099718079	0.308569088	-0.230974811	0.168999932	0.41570268	-0.202824811	0.228607858	0.490311252	0.180196109	0.285865237	0.552671532	0.077472276	0.648564595	0.830334284	0.001703566	0.992015929	0.996987899	0.217175388	0.196648182	0.451978435	0.222841514	0.184935932	0.436901744	0.120427996	0.477714769	0.718696015	-0.186042543	0.270257019	0.536486759	0.375982568	0.021825706	0.124282598	-0.006028049	0.971753646	0.988958038	0.259445092	0.12098197	0.344494736	-0.079675881	0.639240096	0.824981404	0.048767756	0.774394342	0.899481246	0.373732262	0.022692737	0.12736027
INO80E	INO80E	283899	orange	Cellular_metabolism	-0.282508224	0.090235665	-0.315613241	0.05705816	0.12943819	0.445142147	0.693813473	0.112454731	0.50754543	0.740028801	-0.062924341	0.711394591	0.866023465	0.393930758	0.015848127	0.101789887	0.324482248	0.050067742	0.206226921	0.255030463	0.127668347	0.355156744	-0.09223456	0.587168212	0.792948656	-0.238438336	0.155265566	0.396822833	0.175093515	0.299954252	0.566902194	-0.230205264	0.170464072	0.417604691	-0.217327864	0.19632636	0.451563719	0.319183284	0.054156405	0.216207747	0.068869692	0.685461954	0.851581182	-0.219811555	0.191136062	0.444946451	0.404359411	0.013056154	0.090255848	0.119023346	0.482902523	0.72240466	-0.161814532	0.338657038	0.603886017	0.131600805	0.43750861	0.687815486	0.241279334	0.150256635	0.389488998	-0.040774458	0.810634035	0.917486484
PFKP	PFKP	5214	orange	Cellular_metabolism	-0.346935984	0.035401659	-0.31441	0.058063559	0.548970552	0.000434084	0.009808471	0.266494318	0.110853429	0.327781027	-0.034348019	0.840058062	0.931277908	0.477875028	0.002778313	0.033537841	0.284670957	0.087694201	0.286764206	-0.56543967	0.000265573	0.007083593	-0.527494659	0.000793973	0.014730404	0.105665371	0.533663523	0.758011856	-0.167819332	0.320791446	0.587514316	-0.266575395	0.110740784	0.327599868	0.508649532	0.001306361	0.02045249	0.374087271	0.022554083	0.126911193	0.09024784	0.595279729	0.798044052	-0.011321445	0.946976524	0.978628536	0.194607657	0.248418586	0.512869751	0.160176635	0.343634101	0.608483556	0.17066794	0.312526253	0.579673966	-0.123956819	0.464811548	0.709127483	-0.477157459	0.002825326	0.033907584	0.436636899	0.006894402	0.060015373
RIPOR1	RIPOR1	79567	orange	Cellular_metabolism	-0.269612733	0.106582778	-0.314351217	0.058113034	0.323132296	0.05108508	0.208720886	0.343791093	0.037214488	0.172292998	-0.134744003	0.426543442	0.679161646	0.376761409	0.021532119	0.123285146	0.127142479	0.453324309	0.700228675	0.208782139	0.21493666	0.474153347	-0.088445142	0.602681929	0.802822838	-0.039866115	0.814778448	0.919346297	0.379558987	0.020504533	0.11956279	-0.268973722	0.107447578	0.322037751	-0.124296762	0.46357841	0.708127319	0.190473488	0.258807294	0.524397088	-0.238577835	0.155016822	0.396473562	-0.310729307	0.061226678	0.232360842	0.222629638	0.185364801	0.437394472	0.354749667	0.031207743	0.155023006	-0.355641823	0.030755982	0.153625514	0.254566684	0.128386423	0.356299938	0.05258168	0.757262211	0.890795444	-0.107884911	0.525054243	0.752537605
NPIPA1	NPIPA1	105369154, 283970, 9284, 100288332, 101059938, 642799, 101059953, 110006322, 110006323, 109951030, 339044, 642778	orange	Cellular_metabolism	-0.343766276	0.037229089	-0.313844155	0.058541205	0.487600779	0.002205248	0.028874219	0.420685738	0.009523787	0.073751123	0.003427145	0.983938842	0.993691042	0.810380534	1.21925707791709e-09	8.71330955958979e-07	0.510259932	0.001253326	0.01988198	-0.213528609	0.204455571	0.461484356	-0.467349258	0.003541103	0.039142175	-0.204210711	0.22537582	0.486517341	0.305986026	0.06550248	0.242071533	-0.518226101	0.001017937	0.017353084	0.410153259	0.011693375	0.084083609	0.562633239	0.000289293	0.007483687	0.107163434	0.527845272	0.754239347	-0.128413584	0.448783962	0.696705578	0.499359079	0.00165275	0.023887727	0.572295269	0.000214787	0.006153429	-0.205640132	0.222075123	0.482669998	0.274802481	0.099753496	0.308642651	-0.564679172	0.000271822	0.007180686	0.271333155	0.104280686	0.316597275
GATAD2A	GATAD2A	54815	orange	Cellular_metabolism	-0.484706257	0.00236385	-0.313448693	0.058876875	0.439822941	0.006451756	0.057437401	0.293024291	0.078393301	0.26878475	0.019167432	0.910348123	0.96295518	0.505742387	0.001407131	0.021511919	0.219922733	0.190906008	0.444644149	-0.405200385	0.012850388	0.089333582	-0.382767475	0.019376682	0.115354909	0.116917113	0.490735916	0.727889443	0.013090999	0.93870346	0.975144625	-0.328279761	0.047292755	0.199374819	0.44758364	0.005474492	0.051835061	0.442206045	0.006136851	0.055594193	-0.081034347	0.63351872	0.821547302	-0.11908583	0.482671134	0.722238098	0.140077048	0.408294244	0.664387924	0.087181742	0.60789317	0.805945481	0.034065749	0.841355684	0.931838845	-0.137329588	0.417639635	0.672125509	-0.165375437	0.327990183	0.59436951	0.295596907	0.075689246	0.263264872
LRPPRC	LRPPRC	10128	orange	Cellular_metabolism	-0.38179459	0.019713059	-0.313373025	0.058941277	0.254710191	0.128163909	0.35594461	0.295810674	0.075467875	0.262847708	-0.290124917	0.08153028	0.274976056	0.258229448	0.12279645	0.347445343	0.277708983	0.09607747	0.302213431	-0.074473687	0.661337939	0.837907412	-0.277137554	0.096791876	0.303478616	0.070967132	0.676395388	0.846570037	0.008465236	0.960341132	0.984358412	-0.320186422	0.053362605	0.21429649	-0.00534508	0.974952846	0.990227597	0.206128246	0.220955636	0.481356253	0.098799881	0.560717843	0.775979383	0.043460158	0.798410323	0.91167351	-0.034552086	0.839120207	0.930792671	0.305594272	0.065865888	0.242849074	-0.331212689	0.045235338	0.194151893	0.055898917	0.742453075	0.882893594	-0.184812123	0.27349448	0.539845848	-0.178832308	0.289588284	0.55656129
VCP	VCP	7415	orange	Cellular_metabolism	-0.316041121	0.056703989	-0.313204925	0.059084548	0.248391237	0.138236103	0.371614664	0.331109736	0.045306315	0.194285852	-0.15371671	0.363696031	0.626310781	0.631891638	2.73285209368086e-05	0.001469754	0.538977155	0.000577796	0.01189352	-0.196162524	0.244584619	0.508568358	-0.518655133	0.001006451	0.01720765	-0.15580278	0.357142349	0.620424869	0.179875264	0.286738317	0.553501789	-0.487357976	0.002218184	0.028989355	0.333209433	0.043876384	0.190526416	0.470459493	0.003298741	0.037494912	0.262939095	0.115878491	0.336098794	0.027791432	0.870299648	0.944925773	0.385913082	0.01832172	0.11164886	0.567287477	0.000250922	0.006822229	-0.193840442	0.250325106	0.514987038	0.295415677	0.075877319	0.263666753	-0.333855186	0.043444016	0.189345267	0.204202616	0.225394606	0.486537595
SON	SON	6651	orange	Cellular_metabolism	-0.329051754	0.046744053	-0.312826481	0.059408104	0.234095802	0.163154413	0.407929396	0.298086577	0.07314222	0.258210073	0.093183641	0.5833106	0.790670249	0.72611975	3.64643016827323e-07	6.61059204297326e-05	0.467201922	0.003552959	0.039217923	0.069377433	0.683263117	0.850411859	-0.213226741	0.205111366	0.462297745	-0.385111939	0.018585731	0.112602546	0.438825989	0.00658756	0.058243394	-0.442389108	0.006113218	0.05546556	0.091025364	0.592099379	0.795893698	0.425099953	0.00872233	0.069764329	0.129304172	0.445617577	0.694185281	-0.134660015	0.426834429	0.679378264	0.598582772	9.09794533777139e-05	0.003415143	0.509664338	0.001272715	0.020084869	-0.290830389	0.080758175	0.273385762	0.441937973	0.006171601	0.05578982	-0.383342059	0.01918028	0.114687123	0.118994758	0.483008409	0.722506579
KIDINS220	KIDINS220	57498	orange	Cellular_metabolism	-0.357523813	0.029820596	-0.311636648	0.060434537	0.040449512	0.812116061	0.918099937	0.208526427	0.215511638	0.474846929	0.058627659	0.73033887	0.876364007	0.490161631	0.002072783	0.027704927	0.332533891	0.044332408	0.191750582	-0.216430034	0.198226675	0.453752159	-0.217386344	0.196203028	0.451404462	0.001916308	0.991018914	0.996592389	0.171430064	0.310337922	0.577369764	-0.314568576	0.057930256	0.224920567	0.364813012	0.02641568	0.140087252	0.265585444	0.112122116	0.329857184	0.100543703	0.553786325	0.771504468	0.135856536	0.422699381	0.676178912	0.332007796	0.044690191	0.192702055	0.188973348	0.262647133	0.528439985	-0.011221089	0.947445886	0.978772665	0.097282262	0.566782725	0.779759154	-0.211933699	0.207936979	0.465831556	0.284309458	0.088115117	0.287591698
UBE2G2	UBE2G2	7327	orange	Cellular_metabolism	-0.302341556	0.068944964	-0.311537918	0.060520335	0.280169662	0.093047122	0.296777059	0.359290462	0.028963939	0.148158559	-0.160425785	0.342874143	0.607798744	0.532148903	0.00069895	0.013474803	0.492402005	0.00196267	0.026707835	-0.068880636	0.685414535	0.851572127	-0.31437046	0.058096834	0.225315718	-0.085562836	0.614598712	0.810218379	0.06637175	0.69631646	0.857479041	-0.355706271	0.030723557	0.153510973	0.177083302	0.294408397	0.561378127	0.453814647	0.004785003	0.047539252	0.290736917	0.080860148	0.273573451	-0.119879656	0.47973646	0.720136885	0.251464568	0.133266867	0.364048325	0.492456348	0.001960064	0.026683085	-0.205083784	0.223355835	0.484170161	0.278858424	0.094652658	0.299610193	-0.206302226	0.22055755	0.480907551	0.091272831	0.591088714	0.795336882
ATP6V1B2	ATP6V1B2	526	orange	Cellular_metabolism	-0.2792849	0.09412815	-0.31124253	0.060777612	0.269420447	0.10684245	0.321076322	0.240414739	0.151768351	0.391805849	-0.021122846	0.901244793	0.958972175	0.55573731	0.000355828	0.008598225	0.376974952	0.0214522	0.123031039	-0.094944464	0.576183697	0.786232752	-0.297557572	0.073677722	0.259276147	-0.221384045	0.187900308	0.440785361	0.240280904	0.152003343	0.392154224	-0.337724973	0.040924553	0.182625784	0.288104271	0.083773495	0.279432208	0.336729507	0.041561061	0.184352415	0.124856749	0.461550873	0.706527809	0.128531152	0.448365264	0.696378211	0.488802572	0.002142187	0.028329606	0.365111266	0.026283507	0.139646817	-0.11394428	0.501902448	0.736058341	0.294351457	0.076989092	0.265922696	-0.41015468	0.011693056	0.084083609	0.228569878	0.17360569	0.422077182
MCM3	MCM3	4172	orange	Cellular_metabolism	-0.285095936	0.087201357	-0.311071871	0.060926647	0.26927551	0.107038496	0.321380002	0.180607548	0.28474815	0.551544972	-0.051503253	0.762095338	0.89322196	0.421272567	0.009413751	0.073186	0.235096184	0.161311962	0.40534423	0.213335787	0.204874299	0.461988139	0.024923391	0.88358806	0.950882977	-0.282337486	0.09043869	0.291985286	0.114476669	0.499893284	0.734526078	-0.175771496	0.298057178	0.565111775	-0.195424859	0.246398559	0.510713356	0.233096889	0.165009253	0.410203138	-0.027450013	0.871879772	0.945624832	0.115671737	0.495398182	0.731312659	0.377969407	0.021083268	0.121689416	0.1197075	0.48037211	0.720615268	-0.198531568	0.238819795	0.501917494	0.352864775	0.032180109	0.157868752	-0.01578403	0.926125341	0.970173486	-0.103222593	0.543216865	0.764330646
PDAP1	PDAP1	11333	orange	Cellular_metabolism	-0.327283142	0.048008759	-0.310273711	0.061627518	0.494672879	0.001856329	0.025745582	0.551414756	0.000404204	0.009363038	-0.25015727	0.13536421	0.367230372	0.614759359	5.16035995293748e-05	0.002304878	0.412630339	0.011148677	0.081526495	0.383251173	0.019211235	0.114803227	0.043720099	0.797229679	0.911073878	-0.139203394	0.411252948	0.666966352	0.277628833	0.09617743	0.302413871	-0.236411069	0.158913194	0.401918813	-0.3249239	0.049738456	0.205377937	0.113183158	0.504781896	0.738085987	-0.084607048	0.618572162	0.812751588	-0.296785793	0.074464473	0.260824272	0.403737041	0.013210221	0.091013989	0.404358295	0.01305643	0.090255848	-0.449728361	0.005228077	0.050258932	0.650337441	1.31896749461623e-05	0.00088261	-0.004267616	0.980000724	0.99213861	-0.301107936	0.070141874	0.251925681
RAP2A	RAP2A	5911	orange	Cellular_metabolism	-0.453269917	0.004842124	-0.310086369	0.061792946	0.448740866	0.005340318	0.050937991	0.576699662	0.000186943	0.005579695	-0.346183143	0.035828925	0.168348704	0.717732943	5.7367524944852e-07	9.25825246614673e-05	0.605807996	7.08934114891278e-05	0.002875529	-0.148225543	0.381288048	0.641752068	-0.40906371	0.011940013	0.08521052	0.062112195	0.714962744	0.867969411	-0.054024523	0.750810104	0.887373731	-0.508113823	0.001324437	0.020624317	0.177237622	0.293981047	0.56094527	0.351588084	0.032852714	0.159894156	0.1862181	0.269797153	0.535948119	-0.020914723	0.902213129	0.959507308	0.28176409	0.09112309	0.293264028	0.454049748	0.004760531	0.047370926	-0.353529798	0.031834246	0.156858074	0.345267102	0.036354474	0.169884091	-0.174587397	0.30137544	0.568197397	-0.051078696	0.764000501	0.894204567
ING5	ING5	84289	orange	Cellular_metabolism	-0.267949918	0.108844196	-0.310069151	0.061808168	0.254480967	0.128519467	0.356508538	0.024858847	0.883887484	0.951041213	0.166418232	0.324906359	0.591389505	0.201055489	0.232779741	0.495164103	0.072803878	0.668492349	0.842036617	-0.213877068	0.203700376	0.460511809	-0.154988549	0.359691856	0.622744043	0.077741353	0.647423137	0.82970483	0.101796376	0.54883198	0.768151841	0.017689084	0.917238039	0.966091575	0.258916384	0.121768642	0.345784912	0.194481624	0.248731108	0.513172803	-0.041030909	0.809464868	0.91697704	-0.190525345	0.258675229	0.524266117	0.218986474	0.19284945	0.447177618	-0.10164097	0.549445474	0.768630366	0.26432614	0.11389802	0.332822232	-0.277100033	0.096838928	0.303556696	-0.045864608	0.787506552	0.906404222	0.383235464	0.01921659	0.114821963
UBE2D2	UBE2D2	7322	orange	Cellular_metabolism	-0.300921193	0.070324473	-0.310026296	0.061846066	0.381261677	0.019899373	0.117334208	0.355125189	0.031016931	0.154414687	0.042914657	0.800889395	0.912800045	0.761476702	4.43239218273395e-08	1.32869044921584e-05	0.474648692	0.002995197	0.035217588	-0.091786952	0.58899146	0.794071983	-0.393644408	0.015931365	0.102132235	-0.165863316	0.326545141	0.593030733	0.246097393	0.142033026	0.377294367	-0.449301781	0.005276311	0.050513772	0.309612998	0.062212511	0.234700859	0.575968419	0.000191329	0.005680141	0.09208475	0.587778158	0.793354079	-0.263228782	0.115462742	0.335439442	0.51563588	0.001089775	0.018145745	0.554684404	0.000367108	0.008783846	-0.200658413	0.233723055	0.49625458	0.343037205	0.037660098	0.17350536	-0.377912835	0.021104112	0.121756923	0.239732223	0.152969506	0.393488246
OS9	OS9	10956	orange	Cellular_metabolism	-0.344822497	0.036611806	-0.309297787	0.062493142	0.424956099	0.00874751	0.069897269	0.27091842	0.104832156	0.317613673	0.015536067	0.927282792	0.9705877	0.48849092	0.002158386	0.028471068	0.460216163	0.004156178	0.043375072	-0.436030946	0.006981476	0.060498014	-0.386920678	0.017994138	0.110315261	0.105829244	0.533025556	0.757670244	0.032689358	0.847688918	0.934770345	-0.084155301	0.620453916	0.813647325	0.46888509	0.003419556	0.038345868	0.361023629	0.028143303	0.145622185	0.378851349	0.020760513	0.120517471	-0.069761204	0.681602847	0.849528367	0.404649904	0.012984765	0.089968631	0.174356717	0.302024615	0.568845457	0.294139177	0.077212368	0.266430077	0.012640109	0.940810906	0.976112781	-0.412871439	0.011096831	0.08129903	0.492768352	0.001945161	0.02656039
COMMD7	COMMD7	149951	orange	Cellular_metabolism	-0.231700463	0.16762759	-0.309278488	0.062510356	0.26260452	0.116360059	0.336850121	0.222646774	0.18533009	0.437366855	-0.042320584	0.803591397	0.914318062	0.494561169	0.001861439	0.025786044	0.235273917	0.160986202	0.404899283	-0.009821901	0.953991556	0.98151585	-0.279955471	0.093307949	0.297279108	-0.281258201	0.091730214	0.294380568	0.423211113	0.009057926	0.071445627	-0.480998357	0.002581544	0.031980336	0.038498607	0.82102717	0.92231171	0.311958858	0.060155199	0.230025569	-0.088251055	0.603481241	0.803345702	-0.0910872	0.591846765	0.795708484	0.369304623	0.024482323	0.133636683	0.487626022	0.002203907	0.028868348	-0.401445733	0.013790743	0.093526588	0.192243825	0.254323936	0.519438212	-0.42635339	0.008505541	0.068723328	0.049047699	0.77313315	0.898830435
CCNL2	CCNL2	81669	orange	Cellular_metabolism	-0.355117949	0.031020601	-0.308261199	0.063423074	0.355388035	0.030883943	0.154020128	0.232629449	0.165882415	0.411412804	-0.093735981	0.581070785	0.789254613	0.383018444	0.019290691	0.115054792	0.196862285	0.242872188	0.506579335	-0.031116659	0.854936936	0.938100171	-0.17742206	0.293470816	0.560440117	-0.003102777	0.985458808	0.994178526	0.072955226	0.667842688	0.841615575	-0.242625373	0.14792503	0.385954278	0.151902896	0.369452435	0.631578097	0.22582103	0.178979132	0.429204919	-0.029863556	0.860720473	0.940743688	-0.050546485	0.766390681	0.895378876	0.146450106	0.387081056	0.646506443	0.16194675	0.338257209	0.603532447	-0.124319978	0.463494259	0.708044321	0.107302633	0.527306221	0.753914919	0.001609764	0.992455533	0.997107675	0.029832715	0.860862907	0.940810456
TYMP	TYMP	1890	orange	Cellular_metabolism	-0.317973279	0.055126409	-0.307852313	0.063792882	0.384896567	0.018657246	0.112877213	0.373898501	0.022627722	0.127168087	-0.068408034	0.687463439	0.852683673	0.779554562	1.30583036950643e-08	5.37072045455187e-06	0.600466869	8.52990557318507e-05	0.003270134	0.079402826	0.640392606	0.825587314	-0.116273734	0.493141686	0.729621587	-0.224333774	0.181935236	0.433076384	0.152041697	0.369010024	0.631163798	-0.323819305	0.050565294	0.207427851	0.10274751	0.545084257	0.765502943	0.327974567	0.047511098	0.199910887	0.255001378	0.127713291	0.355231749	0.023465971	0.890352937	0.953964628	0.678486686	3.9305265109482e-06	0.000377161	0.352742073	0.032244258	0.158068477	-0.191445534	0.256339159	0.521663758	0.47385723	0.003050603	0.03562457	-0.221660501	0.187335456	0.440055361	0.105115725	0.535806006	0.759458812
PRKAG1	PRKAG1	5571	orange	Cellular_metabolism	-0.258963404	0.121698527	-0.304976122	0.066442541	0.326245496	0.048763467	0.202977031	0.418238887	0.009994494	0.075983764	-0.020524136	0.904030794	0.960194962	0.564117486	0.000276522	0.00726478	0.427480985	0.008314469	0.067729489	0.074917582	0.659440972	0.836877015	0.008007324	0.962484853	0.985193428	-0.157169852	0.352886345	0.616720043	0.250817546	0.13430188	0.365617463	-0.177891389	0.292175024	0.559115297	0.063308382	0.709709412	0.86508037	0.178699347	0.289952918	0.556877333	0.150356883	0.374401431	0.635655822	-0.011994592	0.943828721	0.97743588	0.312040757	0.06008436	0.229887212	0.465883839	0.003660563	0.039934804	-0.240495261	0.151627095	0.391583566	0.597281507	9.50996271474705e-05	0.00351557	-0.446610966	0.005589509	0.052471366	0.021100665	0.90134799	0.959038591
PRPF19	PRPF19	27339	orange	Cellular_metabolism	-0.316924351	0.055978445	-0.304975923	0.066442727	0.137025928	0.418679866	0.67299778	0.059561344	0.726208358	0.874135623	0.130015938	0.443095753	0.692063831	0.298450724	0.072775374	0.257470144	0.015256217	0.928589257	0.971108572	-0.276504632	0.097587895	0.304888514	-0.347563941	0.035048458	0.166224286	-0.032642444	0.847904952	0.934874954	0.214738145	0.201842549	0.458318521	-0.228966724	0.172839564	0.420909644	0.370883748	0.023831107	0.131381876	0.283846356	0.088656609	0.288623146	-0.199997183	0.235299654	0.498000998	-0.331643548	0.044939268	0.193353203	0.26610381	0.1113972	0.328640161	0.012219331	0.942777965	0.976903352	0.127916394	0.450556963	0.698163451	-0.123393159	0.466860052	0.71068944	-0.013442074	0.937062824	0.974503023	0.325478332	0.049327545	0.204276505
H2AC20	H2AC20	8338	orange	Cellular_metabolism	-0.358797164	0.029201077	-0.304506684	0.066883115	0.438539219	0.006627075	0.058471286	0.292315278	0.079151597	0.270303948	-0.074757227	0.660126002	0.837257607	0.685968832	2.78624072501798e-06	0.00029239	0.427259109	0.008351773	0.067917952	-0.051135068	0.763747456	0.894077517	-0.324835278	0.049804391	0.205551767	-0.20623062	0.220721332	0.481078148	0.062849266	0.711724178	0.866183979	-0.438909927	0.006576032	0.058171292	0.149667848	0.376619695	0.637653325	0.53461631	0.000652791	0.01288252	0.017412785	0.918526415	0.966647946	-0.068905664	0.68530609	0.8515184	0.497903567	0.001713769	0.024460856	0.243459991	0.146492651	0.383839737	-0.22707215	0.176518965	0.425945007	0.120939757	0.47583197	0.717352743	-0.13632085	0.421100829	0.674790075	0.086018516	0.612708126	0.808951028
PPT1	PPT1	5538	orange	Cellular_metabolism	-0.328374184	0.047225367	-0.304321055	0.067057964	0.330927201	0.045432379	0.194582329	0.055599738	0.743785052	0.883617947	0.207619283	0.217559929	0.477267748	0.4151424	0.010618444	0.078981932	0.000122793	0.999424497	0.999737003	-0.496051044	0.001794289	0.025184884	-0.469865031	0.003343914	0.03781564	-0.015569801	0.927125315	0.97056239	0.236118858	0.159444036	0.402731589	-0.325471514	0.049332581	0.204288942	0.513825735	0.001142602	0.018732329	0.530366176	0.000734082	0.01394243	-0.214956793	0.20137269	0.457749654	-0.105921371	0.532667066	0.75743195	0.269655433	0.106525179	0.320528327	0.156610396	0.354624332	0.618240424	0.149488703	0.377197695	0.638152434	-0.218706163	0.193434	0.447868748	-0.279141783	0.094303916	0.299008751	0.553325559	0.000382139	0.009021322
GNL2	GNL2	29889	orange	Cellular_metabolism	-0.3056806	0.065785671	-0.303503382	0.067832438	0.463716601	0.003843653	0.041216701	0.327264113	0.048022514	0.201200648	-0.152747749	0.366764465	0.62915415	0.310007265	0.061862902	0.233862798	0.310827194	0.061140825	0.232188301	-0.125711885	0.458463858	0.704102157	-0.174526732	0.301546077	0.568366229	0.201622519	0.231437157	0.493600823	-0.093904566	0.580387916	0.788783126	0.075248619	0.658027662	0.836112929	0.110087161	0.516579787	0.746548764	0.069967441	0.680711234	0.849030542	0.100212902	0.555098134	0.772433515	-0.450501182	0.005141663	0.049758653	0.264114668	0.11419831	0.33332321	-0.05552092	0.744136081	0.883791252	0.190297979	0.259254606	0.524884109	0.030937375	0.855763951	0.938419325	0.035540463	0.834580923	0.928619046	0.114001681	0.501685626	0.735887616
DIAPH1	DIAPH1	1729	orange	Cellular_metabolism	-0.384294107	0.018858518	-0.302354396	0.06893259	0.417199633	0.01020033	0.077012269	0.240308243	0.151955319	0.392075961	-0.031200126	0.854551967	0.937912386	0.532953085	0.000683597	0.013280415	0.367132592	0.025402072	0.136773694	-0.531925536	0.000703268	0.013536871	-0.552477795	0.000391792	0.009165084	0.155159692	0.359155071	0.622318636	-0.123565441	0.466233421	0.710179835	-0.414106677	0.010834402	0.080054099	0.664685775	7.22972500007829e-06	0.000581669	0.579790718	0.000169385	0.005217519	0.200274648	0.234637207	0.49719172	-0.197685829	0.240867192	0.504226757	0.201488895	0.23175307	0.493961588	0.215244633	0.200755304	0.457015191	0.061636679	0.71705469	0.869171453	-0.257797799	0.123445598	0.348422666	-0.3461219	0.035863867	0.168436402	0.426738917	0.008439795	0.068377305
BCAP31	BCAP31	10134	orange	Cellular_metabolism	-0.366269198	0.02577553	-0.301675252	0.069589431	0.51768603	0.00103256	0.017518572	0.520996755	0.000945762	0.01651158	-0.29445004	0.076885573	0.265738991	0.735436261	2.16130619975359e-07	4.47297787377462e-05	0.588895541	0.000125943	0.00425622	-0.304511074	0.066878985	0.24500758	-0.489472974	0.0021077	0.028016756	-0.001206039	0.994347632	0.997907974	-0.085239309	0.61594249	0.811055915	-0.616527316	4.84104700874376e-05	0.002197541	0.432581581	0.007495341	0.063311614	0.515284289	0.001099863	0.018259981	0.266493912	0.110853993	0.327781027	-0.006874843	0.967787659	0.987503259	0.231580581	0.167853755	0.414068392	0.553192661	0.000383638	0.009042196	-0.367417628	0.025279768	0.136347705	0.234199648	0.162962453	0.407662236	-0.523356824	0.000887895	0.0158533	0.044984356	0.791493839	0.908286008
FCGRT	FCGRT	2217	orange	Cellular_metabolism	-0.30707675	0.064499	-0.298863783	0.072360998	0.341557184	0.038547536	0.176026398	0.341318698	0.038692112	0.176453001	-0.147899406	0.382348354	0.642713808	0.608144874	6.53130773722323e-05	0.002712553	0.366481337	0.025683352	0.137722477	0.144889467	0.392215349	0.650800316	-0.235807582	0.160010921	0.403588144	-0.220627612	0.189451979	0.442837857	0.261149138	0.118472366	0.340386087	-0.564265879	0.000275274	0.007244482	-0.009405996	0.955937826	0.982382111	0.402528735	0.013513727	0.092313408	-0.030564947	0.857482394	0.939212388	-0.022513939	0.894776121	0.955973976	0.298580036	0.07264545	0.257182213	0.519057161	0.000995793	0.017080734	-0.560510135	0.00030848	0.007810115	0.281571474	0.091353886	0.293715749	-0.167533723	0.321627602	0.588301106	-0.122150991	0.471391313	0.713980697
DUT	DUT	1854	orange	Cellular_metabolism	-0.347912222	0.034853807	-0.298781768	0.072443127	0.184169629	0.275195035	0.541580747	0.184866869	0.273349898	0.539685833	0.058966685	0.728838188	0.875571946	0.426186336	0.008534165	0.068840424	0.143632853	0.396377997	0.65435997	-0.156280948	0.355650202	0.619152679	-0.244718484	0.144352037	0.380586128	-0.026019896	0.878503754	0.948681393	0.170088553	0.314196368	0.581352962	-0.187960731	0.265260238	0.531309123	0.255715164	0.12661368	0.353336055	0.229653831	0.171518801	0.419122337	-0.143509257	0.396788791	0.654721317	-0.237905354	0.156218607	0.398086619	0.381181045	0.019927691	0.117448707	0.052249495	0.75874999	0.891568545	0.072707416	0.668906537	0.842290815	0.115304012	0.49677913	0.732331865	0.06026296	0.723109485	0.872561285	0.249718174	0.136074108	0.368368216
VPS26B	VPS26B	112936	orange	Cellular_metabolism	-0.383816709	0.019019294	-0.297492018	0.073744294	0.372375125	0.023229331	0.129251687	0.349613657	0.033915538	0.162914991	-0.146309725	0.387541279	0.646873021	0.690284212	2.27422218070975e-06	0.000251643	0.459127733	0.004257743	0.044060882	-0.195951921	0.245101579	0.509160378	-0.33573841	0.042202713	0.186083709	-0.170457549	0.313132068	0.580291079	-0.063152344	0.710393947	0.865412103	-0.614391989	5.22905692101372e-05	0.002326323	0.253250195	0.130441117	0.359533732	0.541840348	0.000532825	0.011253316	0.135191665	0.424994327	0.677942283	0.101885474	0.548480395	0.767875521	0.15058835	0.373657989	0.635078652	0.444171823	0.00588714	0.054224485	-0.415936187	0.01045542	0.078203287	0.231156018	0.168656483	0.415165082	-0.371369036	0.023633888	0.130648466	0.012568561	0.941145354	0.976215233
CISD3	CISD3	284106	orange	Cellular_metabolism	-0.360068179	0.028593295	-0.297346096	0.073892651	0.391670448	0.016515228	0.104466956	0.252114884	0.132232546	0.362275192	-0.00162223	0.992397111	0.997088228	0.443085584	0.006024019	0.05499572	0.097742794	0.564939117	0.778575986	0.068298507	0.687938597	0.852968116	-0.245975735	0.142236521	0.377598414	-0.157106366	0.353083309	0.616883642	0.379732544	0.020442155	0.119322264	-0.299396641	0.071829171	0.255436054	0.051522457	0.762009195	0.893190409	0.388304827	0.01755214	0.108682114	-0.313362572	0.058950178	0.227214516	-0.019939784	0.90675107	0.961297674	0.235031068	0.161431431	0.40552698	0.2926375	0.078806273	0.269579019	-0.217559296	0.195838597	0.450922923	0.187033366	0.267668323	0.533783704	-0.019496286	0.90881634	0.962278963	0.079948623	0.638089744	0.824293381
PPP1R14B	PPP1R14B	26472, 3985	orange	Cellular_metabolism	-0.362098992	0.027643831	-0.29646287	0.0747956	0.457017437	0.004460803	0.04542272	0.422884375	0.009117082	0.07172452	-0.125933626	0.457665193	0.703450462	0.523841705	0.000876402	0.01571099	0.281535398	0.091397162	0.293781865	-0.220377724	0.189966555	0.443429635	-0.392639562	0.016226375	0.10330004	0.062670218	0.712510431	0.866582584	0.190151587	0.259628097	0.525230168	-0.253663834	0.129792924	0.358514894	0.292016377	0.079472979	0.270846139	0.309381972	0.062418094	0.235097258	-0.132700855	0.433653511	0.684832376	-0.37083834	0.02384963	0.131447704	0.348139175	0.034727441	0.165292862	0.28325683	0.089349631	0.289872349	-0.039492592	0.816484129	0.920127392	0.205077308	0.223370774	0.484184933	-0.174241726	0.302348551	0.569235927	0.167716367	0.321092733	0.587791467
HNRNPUL2	HNRNPUL2	221092	orange	Cellular_metabolism	-0.293460958	0.077929101	-0.295445322	0.07584653	0.450998734	0.005086684	0.049397519	0.271264681	0.104371584	0.316785892	0.125448133	0.459414812	0.704805294	0.628135706	3.15172311196301e-05	0.001621517	0.518130974	0.001020499	0.017385872	-0.252870799	0.131037758	0.360490743	-0.231067524	0.168824146	0.415412481	-0.001757881	0.991761379	0.996882589	-0.007856641	0.963190331	0.985553903	-0.024510223	0.885505048	0.951787225	0.38582161	0.018351705	0.111760501	0.397766617	0.014767883	0.097520202	0.34617722	0.035832303	0.168350987	-0.311235977	0.06078333	0.231416643	0.591613843	0.000115079	0.004008491	0.121869355	0.472421899	0.714703669	0.320555398	0.053072977	0.213556572	0.160698672	0.342042964	0.607044954	-0.231282351	0.168417337	0.414841564	0.448192334	0.005403559	0.051348102
CCDC85B	CCDC85B	11007	orange	Cellular_metabolism	-0.267092629	0.110024191	-0.295229458	0.076070949	0.276879783	0.097115471	0.30402343	0.227854868	0.174992162	0.423941288	0.078176341	0.645579545	0.828589996	0.290716809	0.080882098	0.273626426	0.175220997	0.299596956	0.566553299	-0.240540688	0.151547447	0.391466046	-0.228622587	0.173503793	0.421899174	0.099771454	0.556850981	0.773586879	0.180782532	0.284273915	0.551034848	0.089842741	0.596939678	0.79922315	0.208734802	0.21504302	0.474295617	0.075070512	0.658787919	0.836465399	-0.044021744	0.795860176	0.910467516	-0.187426655	0.266645322	0.532878678	0.34385124	0.037179122	0.172202117	0.0177007	0.917183878	0.966065996	0.315105618	0.057480615	0.223859718	0.134011787	0.429084016	0.681180502	-0.119879061	0.479738658	0.720136885	0.406560498	0.012523408	0.08785877
MRPL54	MRPL54	116541	orange	Cellular_metabolism	-0.304837571	0.066572335	-0.294903702	0.076410597	0.472767995	0.003128316	0.036236021	0.255837677	0.126425656	0.353028411	-0.044974864	0.791536866	0.908306755	0.373778806	0.022674518	0.127303655	0.305513367	0.065941137	0.243001838	-0.281579225	0.09134459	0.29369316	-0.310953309	0.061030356	0.231945837	0.151714825	0.370052389	0.632069095	-0.045240108	0.790334814	0.907747312	-0.020550133	0.903909797	0.960157119	0.259524344	0.120864378	0.344334235	0.269591131	0.106611927	0.320688636	0.139852514	0.409053489	0.665037755	-0.040641656	0.811239645	0.917733098	0.238703985	0.15479213	0.396121159	0.07070954	0.677506493	0.847226425	0.242547956	0.148058411	0.386131608	-0.031621002	0.852611291	0.937118595	-0.1158177	0.494850576	0.730920741	0.398387693	0.014598954	0.096813911
ABCF2	ABCF2	114483834, 10061	orange	Cellular_metabolism	-0.243133509	0.147051749	-0.294331079	0.077010503	0.435450613	0.007065751	0.060954712	0.423850623	0.008943089	0.070903377	-0.141664698	0.402948689	0.659884897	0.59820827	9.21484001283155e-05	0.00344336	0.437940264	0.006710266	0.058968843	0.15886489	0.347652126	0.611982805	-0.230064585	0.170732706	0.417954078	-0.159965137	0.344280019	0.609009757	0.19405392	0.249793637	0.51434768	-0.292953	0.078469291	0.268924987	-0.013598691	0.936331013	0.974164128	0.379742291	0.020438656	0.11931431	0.044971751	0.791550977	0.908307256	-0.258948769	0.121720347	0.345711656	0.346468295	0.035666599	0.16792675	0.480631492	0.002604006	0.032161578	-0.273840049	0.100994085	0.310849006	0.419280823	0.009791687	0.075059478	-0.220108141	0.190522788	0.444159904	-0.035256953	0.835882457	0.929212398
TIA1	TIA1	7072	orange	Cellular_metabolism	-0.268339626	0.108310968	-0.293997327	0.077361847	0.232252044	0.166589818	0.412318474	0.431520505	0.007659795	0.064218456	-0.278922501	0.094573709	0.299489781	0.537586972	0.000600825	0.012193726	0.494369922	0.001870217	0.025874758	0.175055271	0.300061493	0.566963021	-0.122435509	0.47035139	0.713138118	-0.178650964	0.290085676	0.557009407	0.118689159	0.484141063	0.723299663	-0.379400506	0.020561632	0.119758071	-0.009895143	0.953648834	0.981340308	0.121675261	0.473132836	0.715234931	0.192544251	0.253568275	0.518574784	-0.103639989	0.541578742	0.763284528	0.346082163	0.035886553	0.168497066	0.47991417	0.002648421	0.032531523	-0.47158858	0.003214402	0.036889619	0.524601879	0.00085865	0.015510978	-0.276433192	0.097678058	0.305037585	-0.270074811	0.105960725	0.319601115
PI15	PI15	51050	orange	Cellular_metabolism	-0.199357491	0.236831733	-0.293963159	0.077397887	0.343490177	0.037391837	0.172804821	0.132427541	0.434609578	0.685532488	-0.11057773	0.514701312	0.745053339	0.235477358	0.160613904	0.404387513	0.138178197	0.414740339	0.66989246	-0.306184112	0.06531933	0.241674326	-0.281665559	0.091241095	0.29347347	-0.123549128	0.466292739	0.710227037	-0.206901419	0.219190294	0.479235051	-0.183770277	0.276255511	0.54274703	0.106625015	0.529932844	0.755528154	0.286076607	0.086072241	0.283719493	0.098076308	0.563605719	0.777812272	0.078185079	0.645542532	0.828567156	-0.012002438	0.943792033	0.977424877	0.196940201	0.242682015	0.506407238	-0.016538016	0.922606793	0.968457864	0.100794398	0.552793147	0.770836148	-0.348180202	0.034704637	0.165214561	0.116881874	0.490867527	0.727976136
MATR3	MATR3	9782	orange	Cellular_metabolism	-0.472074133	0.003178714	-0.293592424	0.077789767	0.363641499	0.026940167	0.141775562	0.179351391	0.288167574	0.554977102	-0.128910543	0.447015576	0.695268851	0.347726938	0.034957251	0.165971237	0.196327122	0.244181093	0.50816609	-0.650764962	1.29613562635673e-05	0.000872295	-0.543189192	0.000512741	0.010962482	0.202312718	0.229810051	0.491699351	-0.276376576	0.097749558	0.305168775	-0.356065155	0.030543505	0.153004374	0.549319211	0.000429705	0.009744444	0.463529402	0.003859834	0.041326148	0.115957763	0.494325401	0.730583013	0.044395854	0.794162507	0.909669829	0.001837305	0.991389157	0.996704367	-0.014278696	0.933154196	0.972904864	0.150198421	0.374910893	0.636096488	-0.328488784	0.047143681	0.199003332	-0.210571814	0.210942097	0.469377102	0.306149035	0.065351732	0.241749265
MCM4	MCM4	4173	orange	Cellular_metabolism	-0.373815762	0.022660061	-0.293128534	0.07828229	0.345336509	0.036314435	0.169754334	0.211668165	0.208520558	0.466523798	-0.068182436	0.688442268	0.853287371	0.518088685	0.00102164	0.017399303	0.443075543	0.006025297	0.055003505	-0.094143271	0.579421641	0.78819609	-0.058539582	0.730728901	0.876591407	-0.079210492	0.641204903	0.826116254	-0.014313198	0.932993037	0.972839207	-0.064094197	0.706265475	0.86319862	-0.072734145	0.668791759	0.842191379	0.162453321	0.336728014	0.6022187	0.269393689	0.106878623	0.321132402	0.114049254	0.501505966	0.735750146	0.570153396	0.000229628	0.00643326	-0.036633777	0.829565835	0.926301177	0.099084042	0.559585594	0.775258491	0.15249658	0.367562357	0.629840101	-0.002916024	0.986333946	0.994526197	0.158757501	0.34798233	0.612214144
CTSL	CTSL	1514	orange	Cellular_metabolism	-0.222974927	0.184666243	-0.292900878	0.078524884	0.26003826	0.12010392	0.343107462	0.263265064	0.11541075	0.335341118	-0.089553905	0.598124451	0.799958384	0.377587212	0.021224428	0.122171907	0.350688084	0.033333748	0.161255326	0.107040913	0.528319963	0.754480325	-0.114753659	0.498849581	0.733756655	-0.009868283	0.953774521	0.981410587	0.246020475	0.14216166	0.377507761	-0.040858362	0.810251471	0.917375544	0.044126274	0.795385734	0.910258304	0.052846934	0.756074821	0.890176635	0.16739248	0.322041612	0.588627291	-0.182489466	0.279674654	0.54629895	0.504715941	0.001444312	0.02188762	0.16194337	0.338267425	0.603532447	0.045114766	0.790902788	0.907994405	0.227183369	0.17630144	0.425641437	-0.011797996	0.944747967	0.97771695	0.143190903	0.397848035	0.655648981
SDCBP	SDCBP	6386	orange	Cellular_metabolism	-0.418118557	0.010018144	-0.292868854	0.078559056	0.316544078	0.056289915	0.221160025	0.372366916	0.023232609	0.129261584	-0.161106826	0.340802081	0.605912149	0.699932236	1.42606638871248e-06	0.000179875	0.423154391	0.009068172	0.071483212	-0.207228665	0.218446037	0.478356695	-0.43562592	0.007040202	0.06080933	-0.141114834	0.404795501	0.661539025	0.033837779	0.84240398	0.932276043	-0.766472147	3.19669556010746e-08	1.04652255713051e-05	0.435462585	0.007064004	0.06094167	0.603387879	7.71233958657568e-05	0.003048901	0.046517576	0.784552223	0.904908156	0.062993536	0.711090863	0.865808539	0.157652218	0.351391986	0.615386589	0.555245368	0.000361059	0.008686505	-0.55159926	0.000402025	0.009323034	0.175136959	0.29983246	0.566802253	-0.409305286	0.011884951	0.084918298	-0.044568154	0.79338094	0.909255635
METAP1	METAP1	23173	orange	Cellular_metabolism	-0.295111967	0.076193314	-0.292604014	0.078842106	0.362341444	0.027532236	0.143641135	0.121941932	0.472156206	0.714505218	-0.09027725	0.595159299	0.797958477	0.35549929	0.030827794	0.153832733	0.099349621	0.558528352	0.774652509	-0.21118	0.209596391	0.467858593	-0.457056668	0.004456952	0.045396023	-0.179650143	0.287351943	0.554049635	-0.053566558	0.752856255	0.888476915	-0.430639147	0.007798735	0.064974809	0.177075221	0.294430787	0.561393049	0.376782182	0.021524334	0.123256195	-0.22851288	0.173715926	0.422259117	-0.020329696	0.904935831	0.96060014	0.103020249	0.544011842	0.764835569	0.135503105	0.42391846	0.677193215	-0.185817003	0.270848568	0.537084067	-0.172048978	0.308567937	0.575587657	-0.240317618	0.151938852	0.392062132	0.0759188	0.655170014	0.83426006
PDS5A	PDS5A	23244	orange	Cellular_metabolism	-0.306875267	0.064683447	-0.292464054	0.078992008	0.355619597	0.030767171	0.1536521	0.166414807	0.324916459	0.591393126	0.146625387	0.386506865	0.646056586	0.541455095	0.000538689	0.01132323	0.189813439	0.260492182	0.526150277	-0.126721695	0.454832778	0.701348511	-0.389537332	0.017166261	0.107128668	-0.332440286	0.044395897	0.191948167	0.269611653	0.106584235	0.320627709	-0.402345826	0.013560179	0.092515913	0.231261224	0.168457312	0.414908426	0.47569226	0.002923484	0.034711856	-0.151248109	0.37154373	0.633286749	0.013056932	0.93886267	0.975237091	0.320169845	0.053375647	0.2143211	0.405276935	0.012831795	0.089269764	-0.181178655	0.283202241	0.549925839	0.216253144	0.198602585	0.454249688	-0.384004604	0.018955879	0.11396435	0.22651815	0.177605345	0.427340289
SPRR1B	SPRR1B	6699	orange	Cellular_metabolism	-0.276267839	0.097886991	-0.292350825	0.079113444	0.57087651	0.000224518	0.006349591	0.14244336	0.400341695	0.657656458	0.077868122	0.646885643	0.829391885	0.49257396	0.001954434	0.026644087	0.152826017	0.36651604	0.62892724	-0.005170987	0.975768405	0.99051031	-0.134617071	0.426983256	0.679510629	-0.293434176	0.077957511	0.267908393	0.317502492	0.055507537	0.219382319	-0.155844162	0.357013064	0.62033139	0.103554684	0.541913339	0.763524265	0.349877652	0.033771825	0.16248714	-0.089315094	0.599104799	0.800616412	0.108826286	0.521423439	0.749951318	0.401320943	0.013822968	0.093669643	0.300116495	0.07111558	0.253939147	-0.063833616	0.707406869	0.863888581	0.293401002	0.07799271	0.267970606	-0.182999092	0.278310918	0.544833505	0.270175546	0.10582548	0.319359016
ATXN2L	ATXN2L	11273	orange	Cellular_metabolism	-0.303690166	0.067654905	-0.291977416	0.079514945	0.383332708	0.019183463	0.114695552	0.35215762	0.032551255	0.159034004	0.06729928	0.692278906	0.855289614	0.718989266	5.36577058125146e-07	8.83593156823522e-05	0.449998167	0.005197767	0.05008613	-0.200123115	0.234998834	0.49763599	-0.456647082	0.004497291	0.045668444	-0.178462175	0.290604074	0.55752359	0.432611371	0.007490768	0.063287747	-0.456188465	0.004542834	0.045983497	0.418037925	0.010034018	0.076181975	0.485676083	0.002309632	0.029770525	0.13610564	0.421841338	0.675474614	-0.122234335	0.471086564	0.71373408	0.530116955	0.000739116	0.014011085	0.624606479	3.59756066518701e-05	0.001781905	-0.174937028	0.300393214	0.5672471	0.350476329	0.03344776	0.161571012	-0.561741763	0.000297216	0.007615002	0.356850116	0.030152711	0.151834206
C11orf24	C11orf24	53838	orange	Cellular_metabolism	-0.287733446	0.084190306	-0.291061825	0.080506121	0.062828435	0.711815642	0.866226246	0.346871157	0.035438287	0.167303273	-0.272321464	0.102975424	0.314371849	0.385788861	0.01836245	0.11180225	0.499552628	0.001644782	0.02383381	0.266503351	0.110840875	0.327772376	0.045546973	0.788944739	0.907038566	-0.002928592	0.98627505	0.994494913	0.127805727	0.450952122	0.698440006	-0.084822874	0.617673984	0.812118985	-0.245088575	0.143726923	0.379733988	-0.057553326	0.735100864	0.879084509	0.247763689	0.139267347	0.37311157	-0.108175514	0.523932094	0.75174294	0.421207975	0.009425809	0.073244527	0.222994489	0.184626723	0.436460709	-0.179065377	0.288949825	0.555862816	0.53147866	0.000711979	0.013652732	0.30899946	0.062759661	0.235937107	-0.161098432	0.340827573	0.605922972
SRI	SRI	6717	orange	Cellular_metabolism	-0.366538254	0.025658667	-0.291049783	0.080519221	0.379529102	0.020515291	0.11960395	0.515541746	0.001092468	0.01817384	-0.428536232	0.008138993	0.066824822	0.601283922	8.29368247861093e-05	0.003205222	0.436724082	0.006881951	0.059934711	-0.245322744	0.143332418	0.379118831	-0.503944419	0.001472827	0.022185875	0.090962124	0.592357771	0.796046398	-0.194183762	0.249470756	0.5139692	-0.649909524	1.34218690298654e-05	0.000893798	0.215387829	0.200448658	0.45655985	0.393756356	0.01589878	0.102001696	0.023802803	0.888788774	0.953269911	-0.064682232	0.703692087	0.861628211	0.084962192	0.617094484	0.811768299	0.426842708	0.00842217	0.068288575	-0.490348279	0.002063407	0.02761099	0.164060556	0.33190443	0.597950054	-0.303170204	0.068150024	0.247816529	-0.168252163	0.319526876	0.586323194
DHDDS	DHDDS	79947	orange	Cellular_metabolism	-0.207890775	0.216945513	-0.290889835	0.080693375	0.059542115	0.726293347	0.874178003	0.193066483	0.252258262	0.517216006	0.055155486	0.745764268	0.884701412	0.327098918	0.048142061	0.201470084	0.37061074	0.023942654	0.131755643	0.124965122	0.461159036	0.706258207	0.001126917	0.99471845	0.998049777	-0.081963675	0.629616733	0.819069971	0.16706805	0.322993832	0.589531773	0.023697004	0.889280032	0.953441049	0.042915864	0.80088391	0.912800045	0.152506381	0.367531204	0.629812822	0.227839063	0.175022898	0.423983068	-0.039605634	0.815967835	0.919866128	0.332073803	0.044645174	0.192612766	0.124923447	0.461309699	0.706379293	0.094430961	0.57825803	0.787505606	0.243893654	0.145752413	0.382744441	-0.039011667	0.818681486	0.921175596	0.112927228	0.505751988	0.738813945
FYTTD1	FYTTD1	84248	orange	Cellular_metabolism	-0.338535786	0.04041197	-0.289841621	0.08184194	0.274740677	0.099832811	0.308777267	0.360410712	0.028431294	0.14654664	-0.125634354	0.458743287	0.704258156	0.649597344	1.35936058804576e-05	0.00090194	0.427311804	0.008342901	0.067879871	-0.141657424	0.402973087	0.659884897	-0.242849157	0.14753997	0.385319466	-0.180395309	0.285324042	0.552061102	0.008654258	0.959456299	0.983958267	-0.547159258	0.000457482	0.01017019	0.211765513	0.208306479	0.466262364	0.389791467	0.017087587	0.106849045	0.14015627	0.408026556	0.664129262	0.037609077	0.825097674	0.924146518	0.369140054	0.02455103	0.133901533	0.39454735	0.015670132	0.101143241	-0.399847056	0.014208413	0.095253132	0.278463482	0.095140378	0.300535107	-0.483324363	0.002443027	0.030840338	-0.05500605	0.746430387	0.885048204
VEGFB	VEGFB	7423	orange	Cellular_metabolism	-0.369454473	0.0244199	-0.289431208	0.082295083	0.543793195	0.000503968	0.010847531	0.36073112	0.028280443	0.146034458	-0.131851282	0.436629167	0.687080083	0.519163479	0.000992991	0.01704963	0.315249756	0.057360408	0.22358537	-0.153130022	0.365552072	0.628035444	-0.395690487	0.015344584	0.099902954	-0.049236995	0.772280666	0.898430257	0.194868789	0.247771897	0.512192711	-0.387875465	0.017688263	0.109130565	0.240012434	0.152475531	0.392839629	0.492707406	0.001948064	0.026591611	0.015776852	0.926158842	0.970180493	0.043394293	0.798709545	0.911810924	0.173318392	0.304957653	0.571830136	0.471408895	0.003227697	0.036981684	-0.248789224	0.137585019	0.37061685	0.10941405	0.519162763	0.748314056	-0.328602697	0.047062598	0.198812886	0.093048056	0.583861001	0.791024584
FPR3	FPR3	2359	orange	Cellular_metabolism	-0.289181815	0.082571391	-0.289408991	0.082319669	0.260406422	0.119561344	0.342247983	0.340170221	0.039394527	0.178395256	-0.264430543	0.113749989	0.332586611	0.447834161	0.005445201	0.05163381	0.28357939	0.088969928	0.289202135	0.249306999	0.136741355	0.369388649	-0.060518615	0.721981393	0.871989143	-0.237767024	0.15646665	0.398389063	0.276606068	0.097459985	0.304647093	-0.337691772	0.040945654	0.182685283	-0.156198105	0.355908448	0.61936052	0.13930113	0.410921354	0.666723762	-0.041541665	0.807137522	0.915886171	-0.026544189	0.876074375	0.94763231	0.277762157	0.096011197	0.302104147	0.380998823	0.01999181	0.117668446	-0.451872596	0.004991353	0.048826399	0.42233051	0.009218113	0.072225027	-0.059944921	0.724513652	0.873233217	-0.281980095	0.090864803	0.292787341
POR	POR	5447	orange	Cellular_metabolism	-0.212344236	0.207036945	-0.288382217	0.083462131	0.200356726	0.234441488	0.497033087	0.099858817	0.556503888	0.773342656	-0.181947049	0.281130898	0.547819851	0.128702705	0.447754687	0.695890133	-0.019758332	0.907595976	0.961738863	-0.130826567	0.440233177	0.689881049	-0.218821379	0.193193583	0.447563101	-0.051468953	0.762249205	0.893282368	0.04520868	0.790477219	0.907816039	-0.297484326	0.073752109	0.259421467	0.018212004	0.914800237	0.965032731	0.222959235	0.184697948	0.436553493	-0.106738316	0.529493219	0.755188664	0.058086058	0.732738293	0.877821445	-0.061773998	0.716450369	0.868830965	0.20299014	0.228220648	0.489934421	-0.22503869	0.18052984	0.431257858	-0.132864815	0.43308053	0.684334851	-0.195703723	0.245711766	0.509901868	0.01666784	0.922001103	0.968153657
DNASE2	DNASE2	1777	orange	Cellular_metabolism	-0.313422025	0.058899567	-0.287965277	0.083929539	0.186571594	0.268872746	0.535036186	-0.023979484	0.887968475	0.952907638	0.045301715	0.790055686	0.907600049	0.364561914	0.02652738	0.140466541	0.288787627	0.083009585	0.278009664	-0.140250821	0.407707197	0.663809935	-0.186020647	0.270314409	0.536533908	-0.126596409	0.455282438	0.701676311	-0.006699715	0.968607819	0.987800665	-0.197202656	0.242042167	0.505692066	0.168272327	0.319468041	0.586266506	0.343672724	0.037284169	0.172489037	0.213925868	0.20359477	0.460393912	0.410526034	0.011609988	0.083688853	0.319935285	0.053560457	0.214753629	-0.008088339	0.962105561	0.98505463	0.072138502	0.671351287	0.843755237	-0.139738032	0.409440908	0.665406625	-0.020545614	0.90393083	0.960158653	0.322662808	0.051442746	0.209552158
CEBPG	CEBPG	1054	orange	Cellular_metabolism	-0.301440899	0.069817224	-0.287639028	0.084296688	0.386220349	0.018221299	0.111227129	0.297496416	0.073739826	0.259403316	-0.199098638	0.237453604	0.500397092	0.542806073	0.000518376	0.01103971	0.27546698	0.098903751	0.307222368	-0.153259606	0.365141636	0.627722159	-0.412927768	0.011084747	0.081245015	-0.174764995	0.300876255	0.567712546	0.053165406	0.754649929	0.88939127	-0.658595424	9.36782855611802e-06	0.000694998	0.327104071	0.048138328	0.20146719	0.54655482	0.000465536	0.01029227	0.01188148	0.944357604	0.977604939	0.178995555	0.289140997	0.556094118	0.04468965	0.792829946	0.908920167	0.624881131	3.56091545149668e-05	0.001767816	-0.507362809	0.001350149	0.020890161	0.226507328	0.177626613	0.427368383	-0.317111744	0.055825462	0.22005252	-0.020899241	0.902285168	0.959518775
GNPTG	GNPTG	84572	orange	Cellular_metabolism	-0.24718397	0.140225017	-0.287038668	0.08497556	0.16071751	0.341985633	0.606997473	0.137507594	0.417030529	0.67165677	-0.006003914	0.971866694	0.98898637	0.250819874	0.134298145	0.36561499	0.091485376	0.59022128	0.794815091	-0.049283326	0.772072057	0.898330455	-0.184235023	0.275021635	0.541383642	-0.017632051	0.917503965	0.966202015	0.23514074	0.161230252	0.40522944	-0.196828525	0.24295462	0.506706333	0.018895291	0.911615979	0.963563486	0.206170879	0.220858041	0.481246369	-0.071670085	0.67336668	0.844869047	0.14265698	0.399628185	0.657060127	0.203897268	0.22610405	0.487381726	0.218572921	0.193712294	0.448265296	-0.12648786	0.455672222	0.701975896	0.034294811	0.840302635	0.931385526	-0.118515305	0.484786038	0.723740799	0.134846445	0.426188669	0.678935092
XIAP	XIAP	331	orange	Cellular_metabolism	-0.184661201	0.273893323	-0.28702223	0.084994207	-0.020304696	0.905052207	0.960649811	0.277742469	0.096035731	0.302146654	-0.037229932	0.826834023	0.924908569	0.530109816	0.000739261	0.014012801	0.564385552	0.00027427	0.007225437	0.086918716	0.608980502	0.806702011	-0.13223857	0.435271287	0.686051239	-0.193308389	0.251652974	0.516539913	0.123273888	0.467294134	0.710985206	-0.300231182	0.071002405	0.253727134	0.14045164	0.407029382	0.663277169	0.226210187	0.178211307	0.428183369	0.420696272	0.009521802	0.073740167	-0.097083842	0.56757789	0.780346408	0.467249201	0.003549151	0.039195958	0.44296674	0.00603916	0.055081461	-0.206777028	0.219473653	0.479600669	0.459733999	0.004200908	0.043670132	-0.392728169	0.016200178	0.1031901	0.034917395	0.83744186	0.929941238
NDUFA9	NDUFA9	4704	orange	Cellular_metabolism	-0.30226272	0.06902097	-0.286030865	0.086124655	0.355469514	0.030842813	0.153875029	0.317791677	0.055273178	0.218814904	-0.119078855	0.48269696	0.722247498	0.570412051	0.000227788	0.006397102	0.283509036	0.089052639	0.289344742	0.127520225	0.451972428	0.699225649	-0.32144775	0.052377713	0.21186108	-0.250487327	0.134832401	0.366429345	0.333971968	0.043366193	0.189171808	-0.41228572	0.011223142	0.081884208	0.048028486	0.777727613	0.90124172	0.374866725	0.022252124	0.125863625	-0.169103006	0.317050131	0.584076242	-0.001363586	0.993609269	0.997582542	0.37507288	0.022172825	0.12554464	0.445447531	0.005729815	0.053320254	-0.335036898	0.042661709	0.187321977	0.361002514	0.028153184	0.14565887	-0.121931551	0.472194207	0.714529286	-0.019688404	0.907921618	0.961938145
TRIM28	TRIM28	10155	orange	Cellular_metabolism	-0.247736226	0.139312606	-0.285376257	0.086877444	0.348580058	0.034483029	0.164607883	0.217907899	0.195105487	0.450007929	0.053182159	0.754574998	0.889340915	0.643799733	1.71695253694739e-05	0.00106313	0.307228102	0.064360718	0.239560021	-0.240665408	0.151328928	0.391151547	-0.488935225	0.002135324	0.028279325	-0.357908729	0.029632195	0.150142954	0.275150245	0.099308093	0.307894244	-0.494124348	0.001881541	0.025972717	0.193625686	0.250860519	0.515576022	0.526669009	0.000811977	0.0149542	-0.041240806	0.80850824	0.916479204	-0.239362265	0.153623476	0.394386392	0.476170867	0.002891098	0.0344524	0.50567069	0.0014097	0.021536903	-0.205869328	0.221548981	0.482087604	0.276429173	0.097683132	0.30504975	-0.436439102	0.006922721	0.060154105	0.26933752	0.106954587	0.321252443
CLTA	CLTA	1211	orange	Cellular_metabolism	-0.357030105	0.030063685	-0.285250418	0.087022737	0.216715212	0.197621688	0.453117964	0.537207322	0.000607254	0.012284696	-0.253676204	0.129773576	0.358473685	0.715731843	6.37669253800727e-07	9.94964028698721e-05	0.592100763	0.000113225	0.003967393	0.203813661	0.226298567	0.487626808	-0.057290668	0.736266586	0.87964904	-0.122812238	0.468976293	0.712021439	0.052458082	0.757815677	0.891056911	-0.507263294	0.001353589	0.020913974	-0.017554685	0.917864713	0.966360912	0.259257554	0.121260574	0.344912211	0.162461696	0.336702766	0.602210653	-0.066929627	0.693887017	0.856166493	0.359197357	0.029008575	0.148293055	0.460421328	0.004137271	0.043257165	-0.571816806	0.000218026	0.006220031	0.607417693	6.70054105679355e-05	0.002763227	-0.151713464	0.370056734	0.632071455	-0.335939242	0.042072048	0.185779984
SH3BP5	SH3BP5	9467	orange	Cellular_metabolism	-0.38800313	0.017647697	-0.284528702	0.087859653	0.429172657	0.008034703	0.066263573	0.362874779	0.02728806	0.142912064	-0.405738626	0.012720138	0.088733984	0.346599256	0.035592248	0.167760716	0.336077089	0.041982551	0.185516638	-0.268739385	0.107766043	0.32260354	-0.468958337	0.003413851	0.038313448	0.09677372	0.568821726	0.781251456	-0.016427594	0.923121997	0.968731816	-0.408388889	0.012094971	0.085934715	0.170766669	0.312242221	0.579358527	0.372400671	0.023219134	0.129207949	0.185167051	0.27255801	0.538871196	-0.02957651	0.862046314	0.941363161	-0.023073696	0.892175077	0.9547882	0.425517648	0.008649569	0.069397788	-0.261738556	0.117613461	0.338938154	0.018461698	0.913636459	0.964383868	-0.126869335	0.454303195	0.70092044	-0.043016167	0.800427928	0.912578509
CCT4	CCT4	10575	orange	Cellular_metabolism	-0.356757997	0.030198359	-0.283467008	0.089102078	0.391933299	0.01643646	0.104159717	0.399333401	0.014344855	0.095820429	-0.080036897	0.637717606	0.824101194	0.677136981	4.17783226032281e-06	0.000394917	0.51102931	0.001228665	0.019635269	0.188702573	0.263344208	0.529239682	-0.069991189	0.680608593	0.848990055	-0.236987814	0.157869214	0.400380037	0.179836121	0.286844951	0.553600227	-0.243409492	0.146579028	0.383962186	-0.105812069	0.533092401	0.757707796	0.342508941	0.037974924	0.174427627	0.101252489	0.550980491	0.769663778	-0.124715227	0.462062831	0.706872887	0.531788393	0.000705932	0.013564919	0.337831976	0.040856607	0.18242642	-0.240296851	0.151975328	0.392112397	0.593674349	0.000107416	0.003814477	-0.022688894	0.893963032	0.955606484	-0.04361549	0.797704757	0.911402884
PPHLN1	PPHLN1	51535	orange	Cellular_metabolism	-0.266165719	0.111310859	-0.282391101	0.090374898	0.238291394	0.155527895	0.397140185	0.22451784	0.181567516	0.432602219	-0.023185396	0.891656165	0.954492346	0.38497416	0.018631455	0.11277392	0.349573985	0.033937178	0.162961448	-0.251498106	0.133213379	0.363960217	-0.385288751	0.018527192	0.112415375	0.087064954	0.608375861	0.806276941	-0.026323843	0.877095243	0.948098711	-0.161539012	0.339491145	0.604689823	0.278986021	0.094495497	0.299392361	0.305076388	0.066348737	0.243847396	0.125438376	0.459450013	0.704830038	-0.287156282	0.084842234	0.281516121	0.320413627	0.053184112	0.213877431	0.094887777	0.576412522	0.786395669	0.141210935	0.40447238	0.661257251	-0.013117706	0.938578642	0.975110416	-0.115040867	0.497768546	0.732962541	0.248639628	0.137829484	0.370992784
PPP4C	PPP4C	5531	orange	Cellular_metabolism	-0.274237015	0.100480973	-0.28024945	0.092950105	0.308246198	0.063436611	0.237566264	0.187472946	0.266525084	0.532741272	0.127487997	0.452087682	0.699307381	0.729817919	2.9703485159897e-07	5.6836476411726e-05	0.333671279	0.0435668	0.189675893	-0.257008317	0.124639509	0.350286698	-0.490504709	0.002055577	0.027545807	-0.347096417	0.035311147	0.166946778	0.28188312	0.09098069	0.293011122	-0.635571642	2.37214033574958e-05	0.001330312	0.384383115	0.018828668	0.113543717	0.625392288	3.49361500396971e-05	0.001745469	-0.0052051	0.975608596	0.990446151	-0.093044782	0.583874297	0.791024584	0.46552495	0.003690348	0.040142418	0.533166866	0.000679566	0.013228278	-0.278583806	0.094991585	0.300221536	0.21117597	0.209605287	0.467863253	-0.508022964	0.001327524	0.020649559	0.316848535	0.056040433	0.220526917
PSMB6	PSMB6	5694	orange	Cellular_metabolism	-0.320635276	0.053010442	-0.279675275	0.093649997	0.304480604	0.066907659	0.245065996	0.297353622	0.073884994	0.259656938	-0.149523954	0.377083921	0.638016205	0.712404592	7.58777371963624e-07	0.000113139	0.52202785	0.000920082	0.01622641	-0.071449464	0.674316693	0.845411387	-0.499974927	0.001627513	0.023659113	-0.314204277	0.058236856	0.22563816	0.282359919	0.090411995	0.291924603	-0.626438834	3.35941049632734e-05	0.00169681	0.268274222	0.10840032	0.323631479	0.603213757	7.75901456696855e-05	0.003060776	0.22957997	0.171660431	0.419336522	-0.010956098	0.948685316	0.979283759	0.512736342	0.001175475	0.019066734	0.677814748	4.05191909327315e-06	0.000386374	-0.363634041	0.026943533	0.141778125	0.301413756	0.069843645	0.251269675	-0.312603571	0.059599341	0.228687636	0.120378035	0.477898788	0.718822373
FAR1	FAR1	84188	orange	Cellular_metabolism	-0.379990793	0.02034963	-0.279348105	0.094050607	0.123917065	0.464955867	0.709215554	0.299182564	0.072042465	0.255922751	-0.131246903	0.43875285	0.688721055	0.451737403	0.005005999	0.04892158	0.193851768	0.25029689	0.51496175	0.046952961	0.78258399	0.903920998	-0.228261651	0.174202404	0.422871915	-0.096620448	0.569436926	0.78172257	0.195660347	0.24581851	0.510043539	-0.393029309	0.01611141	0.102848091	0.080997527	0.633673519	0.821651273	0.261908549	0.117366616	0.338549291	-0.207319503	0.218239753	0.478110411	0.039648869	0.815770391	0.919731717	0.286207751	0.085922106	0.283447381	0.272656809	0.102535367	0.313649213	-0.313721784	0.058644912	0.22651348	0.276207157	0.097963751	0.3055646	0.142645953	0.399664998	0.657078909	-0.104579227	0.537901226	0.760933665
HSPA9	HSPA9	3313	orange	Cellular_metabolism	-0.357821987	0.029674566	-0.279291519	0.094120027	0.444530604	0.005842522	0.053962117	0.310836801	0.061132404	0.232169513	-0.129829648	0.44375503	0.692601712	0.493627191	0.001904651	0.026183003	0.414240801	0.010806228	0.079909989	-0.391662358	0.016517658	0.104471702	-0.572166271	0.000215656	0.006167901	0.111496284	0.511193162	0.742540222	-0.107365708	0.527062049	0.753807444	-0.294361514	0.076978527	0.265895033	0.413864203	0.010885496	0.080311068	0.431770925	0.007620707	0.06401938	0.185448471	0.271816979	0.538044291	-0.302702426	0.068597882	0.248766085	0.271496828	0.104063659	0.316211149	0.202555762	0.229238944	0.49100533	0.110825918	0.513752252	0.744401671	-0.028594708	0.866583967	0.943211423	-0.211613326	0.208641224	0.466667794	0.330356716	0.045828194	0.195652416
MLX	MLX	6945	orange	Cellular_metabolism	-0.301267093	0.069986544	-0.279023711	0.094449112	0.152373092	0.367955026	0.630196793	0.278943011	0.09454845	0.299464778	-0.002106097	0.990129478	0.996297515	0.608342358	6.48602058147118e-05	0.002700016	0.38091686	0.020020707	0.117779576	0.047509089	0.780071848	0.902659415	-0.110873121	0.513571847	0.744256991	-0.197605934	0.241061215	0.504445669	0.235598935	0.160391716	0.404119141	-0.387094504	0.017938123	0.110112768	0.208996084	0.214456411	0.473587884	0.306269667	0.065240351	0.241503001	0.052424975	0.757963952	0.891125475	-0.039680163	0.815627487	0.919694852	0.440374365	0.006377681	0.056971896	0.322886718	0.051271918	0.209169178	-0.251826968	0.132689737	0.3630894	0.364927981	0.026364665	0.139913051	-0.194008054	0.249907761	0.514491564	0.029543565	0.862198509	0.941426035
EPN1	EPN1	29924	orange	Cellular_metabolism	-0.272912244	0.102201134	-0.279011518	0.094464116	0.546504153	0.000466217	0.010297135	0.461953317	0.003998432	0.042313624	-0.086554681	0.610486766	0.80760559	0.53184877	0.000704758	0.013553442	0.448559018	0.005361212	0.051073265	-0.251762121	0.132792871	0.363262385	-0.34219455	0.038163303	0.174957485	0.168686291	0.31826165	0.585167864	-0.04490134	0.791870151	0.908476056	-0.143479462	0.396887857	0.654810165	0.402381506	0.013551107	0.092473529	0.322511306	0.05155859	0.20984562	0.173124445	0.305507507	0.572338473	-0.151147045	0.371867137	0.63355414	0.27876467	0.094768263	0.299801281	0.350159623	0.033618875	0.16205586	0.053535559	0.752994815	0.888527766	0.201890637	0.230804157	0.492901049	-0.35807381	0.029551695	0.149902423	0.249443635	0.136519356	0.369049674
CHTF8	CHTF8	54921, 113455421	orange	Cellular_metabolism	-0.327053388	0.048175051	-0.278588623	0.094985632	0.219522062	0.191736007	0.445682284	0.223624135	0.183357869	0.434889219	-0.178012352	0.291841646	0.558832281	0.314187299	0.058251176	0.225660067	0.366551561	0.025652899	0.137613373	0.121424491	0.474052199	0.715908676	0.013729743	0.935718693	0.973942256	-0.100257322	0.554921902	0.772283828	-0.181294051	0.28289054	0.549573563	-0.102987425	0.544140851	0.764917178	-0.186387896	0.269352869	0.535493192	0.103714438	0.541286804	0.763065409	0.134813679	0.426302125	0.678993935	0.118458046	0.484998558	0.723896833	0.208088443	0.216498922	0.476009529	0.058493018	0.730935131	0.876712003	-0.176088906	0.297171665	0.564147171	0.282648122	0.090069572	0.291273403	0.104136074	0.539634864	0.762111253	-0.186448762	0.269193723	0.53533313
CAB39	CAB39	51719	orange	Cellular_metabolism	-0.307926941	0.063725259	-0.278062779	0.095637178	0.434061691	0.007271004	0.062028321	0.422571957	0.009173954	0.072001148	-0.208608045	0.215328003	0.474618683	0.443845168	0.005928018	0.054455586	0.488491332	0.002158365	0.028471068	-0.301545948	0.069715044	0.251027101	-0.36604012	0.025875376	0.138324535	0.102939454	0.544329422	0.76503378	-0.17947248	0.287836804	0.554641401	-0.191930331	0.255114068	0.520274584	0.223288529	0.184033407	0.435756449	0.269869702	0.106236504	0.320017298	0.285600626	0.086618854	0.284710989	0.079926709	0.638182141	0.824334531	0.169876512	0.314808989	0.581950663	0.276356448	0.097774986	0.305218695	-0.024101472	0.887402174	0.952631864	0.080513268	0.635710867	0.82292566	-0.489469149	0.002107896	0.028017913	0.097290977	0.566747811	0.779740147
MCM5	MCM5	4174	orange	Cellular_metabolism	-0.304143318	0.067225717	-0.277270748	0.096624994	0.020512126	0.904086693	0.960230679	-0.067053483	0.693348054	0.855866806	0.052176723	0.759076034	0.891690691	-0.030891559	0.855975318	0.938516789	-0.146134811	0.388115161	0.647412674	-0.288004843	0.083885096	0.279681854	-0.147723283	0.382921667	0.64318767	0.160560788	0.342462788	0.607398029	-0.114729761	0.498939588	0.733830632	0.023015446	0.892445697	0.954931513	0.232698007	0.165754144	0.411230001	0.046443065	0.784889195	0.905123297	-0.208028742	0.216633737	0.476152488	-0.135072739	0.425405559	0.678314971	0.034940455	0.83733594	0.929902878	-0.339334616	0.039912066	0.179819773	0.266201299	0.111261261	0.328418539	-0.318082227	0.055038507	0.218290917	0.266618497	0.110680935	0.327486852	0.202070119	0.230381075	0.492406817
ELOVL1	ELOVL1	64834	orange	Cellular_metabolism	-0.428049379	0.008219554	-0.277244717	0.096657592	0.401097526	0.013880821	0.093932871	0.390180719	0.01696767	0.106359367	-0.323911357	0.050495971	0.20727531	0.631279525	2.7974663016527e-05	0.001494803	0.425880895	0.008586715	0.069057827	-0.309075052	0.062692044	0.235794709	-0.587101143	0.000133611	0.004428948	-0.056677737	0.738989143	0.881033135	-0.145030536	0.391749632	0.650431156	-0.719309103	5.27491995785053e-07	8.71962807090052e-05	0.384560834	0.018769186	0.113331817	0.61792244	4.60182456722238e-05	0.002121333	0.086192183	0.611988239	0.808541693	0.283158031	0.089466182	0.290054529	0.04478698	0.792388618	0.908712211	0.536771974	0.000614702	0.012382189	-0.439197155	0.006536716	0.057938094	0.162154111	0.337630728	0.603066037	-0.276870126	0.097127609	0.304035391	-0.009024943	0.957721227	0.983129832
RNF2	RNF2	6045	orange	Cellular_metabolism	-0.197184443	0.242086533	-0.277184641	0.096732855	0.258345946	0.122621689	0.347184316	0.212068683	0.207640749	0.465516458	0.045482652	0.789236054	0.907244443	0.276237757	0.097925037	0.30547354	0.341202731	0.038762573	0.176615548	-0.014200523	0.933519351	0.973072359	-0.01088228	0.949030604	0.979404641	0.026752741	0.875108337	0.947203034	-0.044250983	0.794819802	0.910043906	0.12128621	0.474559559	0.716331989	0.031924629	0.851211783	0.936326677	0.162074061	0.337872493	0.603219564	0.252153495	0.132171323	0.362171862	-0.214401059	0.202568421	0.459228933	0.297037393	0.074207274	0.260268735	0.025970951	0.878730604	0.948771743	0.221558478	0.187543769	0.440348275	0.108179605	0.523916302	0.751739605	-0.126296466	0.456359927	0.702530873	0.156409286	0.355250356	0.61883138
MAPRE1	MAPRE1	22919	orange	Cellular_metabolism	-0.349408004	0.034027838	-0.276893997	0.097097605	0.489876045	0.002087201	0.027831498	0.552068119	0.000396535	0.009239264	-0.111237377	0.512180773	0.743274881	0.775198042	1.77101589073984e-08	6.79765298122252e-06	0.604685499	7.37240974491577e-05	0.002954675	-0.093431712	0.58230416	0.789981098	-0.265542121	0.112182862	0.329945843	-0.01955724	0.908532454	0.962151872	0.031229969	0.85441433	0.937889088	-0.317811284	0.055257316	0.218769687	0.267460061	0.109517269	0.325518085	0.367584722	0.025208298	0.136100101	0.215862446	0.199434627	0.455295815	-0.245593378	0.142877471	0.378530476	0.462305587	0.003967085	0.042083274	0.414241094	0.010806166	0.079909989	-0.135430281	0.424169892	0.677375204	0.521974088	0.000921406	0.016238682	-0.303042749	0.068271823	0.248084988	0.103214457	0.543248821	0.764339247
FBXO9	FBXO9	26268	orange	Cellular_metabolism	-0.182327451	0.280109107	-0.276711107	0.097327666	0.322427967	0.051622403	0.209999618	0.209362693	0.21363519	0.472628689	-0.105118547	0.535794994	0.759458354	0.223360794	0.183887796	0.435556412	0.101907257	0.548394455	0.767839229	-0.063591111	0.708469658	0.86438671	-0.170025767	0.314377689	0.581556462	-0.150670493	0.373394366	0.634905815	0.088915869	0.600745219	0.801639448	-0.143473878	0.396906424	0.654824093	0.04240622	0.803201762	0.914146738	0.050655097	0.765902725	0.895215235	-0.108128568	0.524113292	0.751876298	0.114459609	0.499957605	0.734576715	0.08052662	0.635654658	0.822885838	0.229551516	0.171715013	0.419418154	-0.152326484	0.368103293	0.630319927	0.204607398	0.224456485	0.485468545	-0.398951204	0.014447094	0.096219734	-0.048611766	0.775097353	0.899801736
GTF2H2C	GTF2H2C	730394, 728340, 2966, 653238	orange	Cellular_metabolism	-0.26017754	0.119898441	-0.276421923	0.097692286	0.344110671	0.037026892	0.171778006	0.307108607	0.064469874	0.239793487	-0.174751843	0.300913203	0.567712546	0.344982874	0.036518811	0.170355707	0.151739082	0.369974974	0.632016151	0.303537113	0.067800351	0.2470694	0.013687172	0.935917594	0.974003895	-0.20418773	0.225429158	0.486568107	0.259632082	0.120704657	0.34410657	-0.21533845	0.200554362	0.456717007	-0.322342895	0.051687608	0.210172335	0.11660135	0.491915887	0.728780351	-0.256287103	0.125737688	0.351938094	-0.133191385	0.431940539	0.683426812	0.182811457	0.278812517	0.545428408	0.323258028	0.050989634	0.208500907	-0.412579482	0.01115964	0.081572074	0.427920845	0.008240936	0.067353178	0.06411074	0.706193033	0.863139647	-0.27718947	0.096726803	0.30335024
RAN	RAN	5901	orange	Cellular_metabolism	-0.260500041	0.119423668	-0.276347089	0.097786811	0.263003572	0.115785859	0.335940533	0.217925988	0.1950675	0.449952256	0.050615967	0.766078509	0.895276105	0.671390512	5.39838231364772e-06	0.00047309	0.291232669	0.080320449	0.272499444	-0.060375466	0.722612976	0.872319391	-0.252757871	0.13121574	0.360737978	-0.420000311	0.009653699	0.074405238	0.208700398	0.215120342	0.474365751	-0.463940392	0.003824385	0.041073087	0.174327728	0.302106257	0.568932953	0.381508225	0.019812994	0.117040631	-0.062954935	0.711260296	0.865938894	-0.017406662	0.918554971	0.966647975	0.584570881	0.000145138	0.004687938	0.389222306	0.017264208	0.107524632	-0.282363407	0.090407844	0.291918489	0.468126085	0.003479163	0.038733893	-0.349367421	0.034050035	0.163319359	0.084679135	0.618272106	0.812536482
MKKS	MKKS	8195	orange	Cellular_metabolism	-0.311053145	0.060943017	-0.276331611	0.097806371	0.227533688	0.175617524	0.42477552	0.190764875	0.258065784	0.523575827	-0.304820184	0.066588637	0.244378437	0.231798211	0.167443345	0.413442332	0.318371961	0.054805286	0.217741291	-0.040313694	0.812735693	0.918359455	-0.210373172	0.211382916	0.469851909	0.050494264	0.76662532	0.895473868	-0.144108189	0.394800412	0.653051626	-0.20465989	0.224335025	0.485307279	-0.098158771	0.563276252	0.777635291	0.278549051	0.095034545	0.30032783	0.146734881	0.386148435	0.6457315	0.165920217	0.326376865	0.592819502	0.032460232	0.848744125	0.93531855	0.081086427	0.63329979	0.821440454	-0.131082746	0.439330648	0.689196221	-0.105961699	0.532510174	0.757343395	0.143033305	0.398373003	0.65608387	-0.039554136	0.816203032	0.919978932
CDC37	CDC37	11140	orange	Cellular_metabolism	-0.230932062	0.169081027	-0.276261492	0.097895017	0.509015369	0.001294142	0.020325068	0.297043197	0.074201349	0.260258539	0.028106764	0.868840699	0.944225439	0.387271684	0.017881179	0.109885762	0.026127255	0.878006205	0.948478942	-0.203373879	0.227323631	0.488826	-0.33748019	0.041080332	0.183036787	-0.019693672	0.907897084	0.96192397	0.20549402	0.222410985	0.483031566	-0.147536439	0.383530428	0.643732527	0.336550229	0.04167654	0.184659613	0.366690897	0.025592562	0.137407071	-0.268653203	0.107883345	0.322794075	-0.259212999	0.121326835	0.34503619	0.218995257	0.192831154	0.447170461	0.288264963	0.083593373	0.279086887	0.081376394	0.63208142	0.820658373	0.24562291	0.14282789	0.378465381	-0.172374227	0.307640344	0.574543701	0.296823999	0.074425372	0.260708493
SNRPD2	SNRPD2	6633	orange	Cellular_metabolism	-0.389065051	0.017313276	-0.276110559	0.098086038	0.451619768	0.005018774	0.049005695	0.41348816	0.01096514	0.080688412	-0.120188057	0.478598857	0.719277341	0.823998987	3.71476608045405e-10	3.33684022574119e-07	0.537281804	0.000605988	0.012265928	-0.189539969	0.261192383	0.526951543	-0.453693739	0.004797631	0.047610079	-0.160177033	0.343632885	0.608483556	0.008387095	0.960706931	0.984531178	-0.683383987	3.14147001184729e-06	0.000318786	0.319734487	0.053719071	0.215129084	0.65542974	1.06938276462078e-05	0.000762644	0.083278811	0.624111715	0.81595363	-0.115311948	0.496749308	0.732328732	0.31761505	0.055416224	0.21917074	0.517602781	0.00103483	0.017543287	-0.426299129	0.00851483	0.068761054	0.226412639	0.177812786	0.427638878	-0.353406722	0.031898024	0.157027699	0.071886389	0.67243574	0.844379797
PSMD3	PSMD3	5709	orange	Cellular_metabolism	-0.308194286	0.063483475	-0.276075967	0.098129858	0.140233941	0.407764201	0.663842768	0.041435694	0.807620261	0.916102121	0.114659736	0.499203363	0.734030795	0.571616654	0.000219393	0.006244586	0.29098046	0.080594665	0.273146777	-0.189733628	0.260696405	0.526386141	-0.29649824	0.074759276	0.261382646	-0.262861022	0.11599073	0.336286024	0.17750701	0.293236002	0.560221501	-0.48768469	0.002200793	0.028843666	0.375487114	0.022014196	0.124963315	0.45349132	0.004818837	0.047744311	0.10103034	0.551859181	0.770225783	0.068974205	0.685009137	0.851375234	0.450441863	0.005148252	0.04979219	0.258857094	0.121857099	0.345893982	-0.129984197	0.443208044	0.692130807	0.026403598	0.876725714	0.947904671	-0.223402862	0.183803069	0.435448605	0.288571777	0.083250294	0.2784767
TPCN1	TPCN1	53373	orange	Cellular_metabolism	-0.408099455	0.012161953	-0.276065226	0.098143468	0.29701216	0.074233037	0.26031225	0.17181722	0.309229976	0.576214609	-0.251518634	0.133180649	0.363904344	0.244395722	0.144898835	0.381417481	0.282377935	0.090390559	0.291891823	-0.133517719	0.430803031	0.682533878	-0.110041629	0.516754309	0.746689714	0.124412895	0.46315754	0.707724978	-0.29829906	0.072927987	0.257775449	-0.091761969	0.589093298	0.794151339	0.020566483	0.903833698	0.960131049	0.171412477	0.310388314	0.577392926	0.179299047	0.288310632	0.555124409	0.249202941	0.136910599	0.369602442	0.116359545	0.492820468	0.729429782	-0.086009385	0.612745984	0.808972546	0.028240439	0.868222349	0.943925137	-0.080782364	0.634578412	0.822196132	0.232558671	0.166014917	0.411593806	-0.046895914	0.782841805	0.904041381
WDR82	WDR82	80335	orange	Cellular_metabolism	-0.278891576	0.094611806	-0.275761073	0.098529442	0.265264039	0.112573372	0.330645191	0.12900096	0.446694244	0.695002142	-0.059447642	0.726710956	0.874428206	0.41700264	0.010239751	0.077174757	0.145234246	0.391077688	0.649927448	-0.005574652	0.97387743	0.989715946	-0.361586088	0.027881139	0.144769498	-0.231716052	0.167598197	0.413678601	0.320112538	0.053420753	0.214445631	-0.393018406	0.016114617	0.102860949	0.130627864	0.440933916	0.690427103	0.357085989	0.030036088	0.151471489	-0.190730186	0.258153985	0.523668068	0.080582191	0.635420737	0.822751179	0.276175896	0.098003313	0.305621375	0.298745167	0.072479803	0.256800654	-0.212991992	0.205622356	0.462894989	0.111357572	0.511722166	0.742929032	-0.032973353	0.846381374	0.934127858	0.146664379	0.386379203	0.645921162
NEMF	NEMF	9147	orange	Cellular_metabolism	-0.258350743	0.122614497	-0.275526783	0.09882755	-0.048818871	0.774164019	0.899402697	0.064493927	0.704515803	0.862136479	0.123165969	0.46768708	0.711182496	0.316421349	0.056390733	0.221363275	0.306158057	0.065343397	0.241731869	-0.301249431	0.070003767	0.251576342	-0.214517993	0.202316414	0.458901367	-0.061284462	0.718605516	0.870088033	0.028074633	0.868989341	0.944291774	-0.195114772	0.247163758	0.511465565	0.296921346	0.074325817	0.260520634	0.221571397	0.187517381	0.440334275	0.241287767	0.150241945	0.389462627	0.215623213	0.199945305	0.455927179	0.230137367	0.170593687	0.417763979	0.091982451	0.588194824	0.793581096	0.094236949	0.579042629	0.787928972	0.01982944	0.907264862	0.961588871	-0.342406228	0.038036385	0.174608695	0.328522733	0.047119505	0.198955685
IARS2	IARS2	55699	orange	Cellular_metabolism	-0.278163818	0.095511721	-0.273246216	0.101765387	0.239526267	0.153333321	0.393986315	-0.03446636	0.839514162	0.931061993	-0.00639655	0.970027672	0.988303792	0.18690697	0.267997645	0.53407123	-0.015293312	0.928416069	0.971046074	-0.186776766	0.268337165	0.534447294	-0.42110895	0.009444321	0.073339913	-0.16970057	0.315317883	0.582432246	0.209566758	0.213179018	0.472053615	-0.259064913	0.121547258	0.345419566	0.241649313	0.149613106	0.388490405	0.330045182	0.046045513	0.19618146	-0.165060739	0.328924384	0.595291396	0.00710749	0.966698179	0.987033574	0.244144323	0.145325787	0.382094244	0.169578149	0.315672277	0.582755329	0.004335291	0.979683644	0.991984715	-0.132131368	0.435646915	0.686298355	0.036172358	0.831681587	0.927220814	0.26870872	0.10780777	0.322683644
OAZ2	OAZ2	4947	orange	Cellular_metabolism	-0.300464342	0.070772756	-0.271767422	0.103705609	0.352542312	0.032348919	0.158385252	0.263390603	0.115230992	0.335082253	-0.146983431	0.38533552	0.645069176	0.362443436	0.027485402	0.143512563	0.270507849	0.105380267	0.318678117	0.03531737	0.835605057	0.929068564	-0.250213136	0.135274086	0.367112917	-0.022794065	0.893474311	0.955400722	0.185839353	0.27078991	0.537006628	-0.220611183	0.189485782	0.442883708	0.072500281	0.669796257	0.842816314	0.369357886	0.02446012	0.133554939	0.008573976	0.959832104	0.984125198	-0.036322559	0.830992738	0.926909441	0.189039985	0.262475771	0.528261976	0.349541487	0.033954914	0.163025428	-0.135933521	0.422434102	0.675967725	0.242864434	0.14751371	0.385282	0.084190234	0.620308319	0.813583038	0.118247589	0.485780098	0.72443329
DYNLRB1	DYNLRB1	83658	orange	Cellular_metabolism	-0.355745758	0.030703704	-0.271542901	0.104002629	0.222836867	0.18494533	0.436913279	0.340092523	0.039442419	0.178534003	-0.038652953	0.820321344	0.921972541	0.760569118	4.69957544029557e-08	1.38946304731939e-05	0.678884575	3.8602223448465e-06	0.000372349	-0.295372447	0.075922236	0.263751978	-0.497146536	0.001746281	0.024743285	-0.108124082	0.524130609	0.751888893	0.046097514	0.786452439	0.905864014	-0.52255645	0.000907158	0.01606969	0.462436716	0.003955471	0.042000736	0.572094671	0.00021614	0.006179856	0.416774647	0.010285537	0.077395823	-0.086310857	0.611496519	0.808242591	0.411851457	0.011317578	0.082303293	0.479180202	0.002694549	0.032887332	-0.106955119	0.528652482	0.754684397	0.19051949	0.258690136	0.524280426	-0.375765451	0.02190814	0.124593545	0.290216822	0.081429371	0.274805672
TET2	TET2	54790	orange	Cellular_metabolism	-0.354844026	0.031159707	-0.270523011	0.105359987	0.40190425	0.013672881	0.092988101	0.316601672	0.056242653	0.221040247	-0.149546189	0.377012164	0.637942055	0.533939904	0.000665167	0.013048505	0.311044538	0.060950543	0.231771895	-0.33542973	0.042404186	0.186608425	-0.547807761	0.000448978	0.010036353	-0.024296068	0.886498926	0.952261881	0.131318018	0.438502669	0.688549029	-0.559302995	0.000319889	0.008011944	0.349735307	0.033849253	0.162717438	0.497726883	0.001721309	0.024523766	-0.013615165	0.936254037	0.974160372	0.166209861	0.325521122	0.591996815	0.15666294	0.354460884	0.618085915	0.484439761	0.002378942	0.030322832	-0.272800717	0.102346963	0.313302087	-0.026362388	0.876916652	0.948019826	-0.457020737	0.004460479	0.045421209	0.185339661	0.272103339	0.538383727
MRPL51	MRPL51	51258	orange	Cellular_metabolism	-0.32167292	0.05220343	-0.270207448	0.105782676	0.219480387	0.191822484	0.445799496	0.546839226	0.000461731	0.010238255	-0.467648244	0.003517151	0.038977339	0.543816082	0.000503638	0.01084675	0.618477984	4.50958497883449e-05	0.002089236	0.11607445	0.493888089	0.730210839	-0.171888158	0.309027238	0.576008318	0.018436868	0.913752179	0.964422576	-0.077691531	0.647634432	0.829836103	-0.410273272	0.011666474	0.083950842	-0.053643597	0.752511934	0.888311621	0.148690231	0.379780282	0.640360032	0.260737243	0.119075368	0.341418191	-0.067012468	0.693526518	0.855980907	0.191592425	0.255967551	0.52121913	0.45245239	0.004928957	0.048432615	-0.509835282	0.001267123	0.020029614	0.4961559	0.001789644	0.025141515	-0.1276118	0.451645027	0.698937968	-0.376093715	0.021783606	0.124163723
UBE2L3	UBE2L3	7332, 171222	orange	Cellular_metabolism	-0.31990662	0.053583077	-0.269564273	0.106648176	0.236162013	0.159365557	0.402600792	0.353479406	0.031860347	0.15692989	-0.292578867	0.078869023	0.26971521	0.345108327	0.036446201	0.170134306	0.487477654	0.0022118	0.02893149	0.019794092	0.907429457	0.961649068	-0.066942981	0.6938289	0.856137637	0.258135471	0.122937562	0.347656315	-0.249008724	0.137226897	0.370071596	-0.004598016	0.978452726	0.991471781	-0.051023926	0.764246375	0.894358815	-0.017412387	0.918528273	0.966647946	0.292087717	0.079396182	0.27073064	-0.164765651	0.329801867	0.596083919	0.274272979	0.100434585	0.309823605	-0.032954366	0.846468781	0.9341693	-0.006256905	0.970681723	0.988541967	0.14623654	0.387781334	0.647103226	0.112023967	0.509183248	0.741052045	-0.099644962	0.557353717	0.77389049
UBE2Q1	UBE2Q1	55585	orange	Cellular_metabolism	-0.38724682	0.017889161	-0.269432639	0.106825972	0.143271808	0.397578689	0.655423266	0.250225861	0.135253564	0.367095734	-0.057929408	0.733432759	0.878136969	0.6637061	7.54037392853749e-06	0.000597456	0.506682102	0.001373833	0.02113685	-0.207128981	0.218672565	0.47864781	-0.386380285	0.018169211	0.111031905	-0.127813778	0.450923367	0.698419978	0.135880452	0.422616962	0.676113466	-0.60098094	8.38058157053719e-05	0.003227235	0.425446364	0.00866195	0.069459966	0.560232774	0.000311069	0.007857203	0.233955223	0.163414536	0.408227878	0.17849219	0.290521617	0.557435712	0.320032787	0.053483573	0.214591664	0.420172841	0.009620857	0.074233944	-0.288448027	0.08338854	0.278701558	0.1226002	0.469749989	0.712691337	-0.280151208	0.093069572	0.296804751	0.159226916	0.346540353	0.611061054
TUT7	TUT7	79670	orange	Cellular_metabolism	-0.268776027	0.1077162	-0.2690335	0.107366453	0.307464688	0.064145032	0.2391055	0.264839206	0.113171942	0.33165186	-0.099839035	0.556582475	0.773409067	0.571785797	0.000218237	0.006224256	0.41126315	0.011446587	0.082917485	0.202109206	0.230289008	0.492288472	-0.162696766	0.335994635	0.601609973	-0.229696547	0.171436932	0.419027075	0.279240706	0.094182399	0.298784585	-0.314600579	0.057903383	0.224858226	-0.017549976	0.917886673	0.966364459	0.413623192	0.010936484	0.08055003	0.090458707	0.594416471	0.797400729	0.083797559	0.621945782	0.814546516	0.506001001	0.001397897	0.02139984	0.402831444	0.013437144	0.091965001	-0.246172574	0.141907381	0.377092256	0.344857775	0.036591334	0.170601728	0.070052494	0.680343651	0.848837278	0.028928942	0.865038737	0.942663304
ATP5MC3	ATP5MC3	518	orange	Cellular_metabolism	-0.278929822	0.094564692	-0.268195968	0.108507301	0.128463033	0.448607829	0.696557544	0.076459917	0.652866209	0.832880417	-0.040548943	0.811662504	0.917904746	0.386865305	0.018012012	0.110366188	0.488721594	0.002146386	0.028366373	-0.154454885	0.361368775	0.62424031	-0.164984401	0.329151248	0.595488531	-0.033506016	0.84393004	0.933070456	-0.196713666	0.243235207	0.507108174	-0.026688142	0.875407546	0.947316187	0.062624173	0.712712676	0.866678171	0.303156414	0.068163194	0.247843516	0.49222678	0.001971093	0.026781604	-0.070333298	0.679130595	0.848141321	0.458111806	0.004354475	0.044737998	-0.019724045	0.907755644	0.961840943	0.253851769	0.129499211	0.358010387	0.098708707	0.561081352	0.776254054	0.123022666	0.468209138	0.711528928	0.274939693	0.099577578	0.308345436
PPM1G	PPM1G	5496	orange	Cellular_metabolism	-0.27494047	0.099576582	-0.268192689	0.108511785	0.536422355	0.000620742	0.012463982	0.391113728	0.016683108	0.105171982	-0.163278172	0.334247137	0.600121693	0.633355577	2.58378116706093e-05	0.001414654	0.392589169	0.01624129	0.103359346	-0.044193156	0.79508221	0.910130918	-0.260265253	0.119769174	0.342536878	-0.245041783	0.143805848	0.379811871	0.178708364	0.289928182	0.556856027	-0.380658192	0.020112132	0.118121332	0.087519719	0.606497207	0.805071574	0.260498098	0.119426524	0.341989993	0.022183555	0.896311836	0.956713876	0.008255357	0.96132365	0.984739852	0.390529174	0.01686092	0.105912364	0.466566064	0.00360452	0.039549129	-0.339150368	0.04002692	0.180128705	0.467336777	0.003542106	0.039149916	-0.458474201	0.004319753	0.044507977	-0.034913842	0.83745818	0.929941238
MAVS	MAVS	57506	orange	Cellular_metabolism	-0.427050079	0.008387049	-0.267942458	0.108854423	0.48410089	0.002398254	0.03048039	0.39867566	0.014521182	0.096497044	-0.199163099	0.237298639	0.500249827	0.611955496	5.70602578600755e-05	0.002468064	0.353417649	0.031892357	0.157012824	-0.375887185	0.021861889	0.124428984	-0.609944633	6.12895195746567e-05	0.002596724	-0.076421903	0.65302795	0.833000779	0.130827358	0.440230389	0.689880857	-0.617230754	4.71905575474991e-05	0.002160124	0.452647668	0.004908094	0.048302356	0.557411906	0.000338523	0.008313163	0.022343241	0.895569523	0.956362705	-0.048827941	0.774123152	0.899402697	0.188898278	0.262840269	0.528677951	0.544552595	0.000493128	0.010712246	-0.313951956	0.058449968	0.226054427	0.108519251	0.522606289	0.750771866	-0.427376714	0.008331982	0.06782373	0.106022748	0.532272716	0.757151751
PTBP3	PTBP3	9991	orange	Cellular_metabolism	-0.318430216	0.054758489	-0.267582361	0.109348932	0.46002793	0.004173591	0.043505037	0.445974686	0.00566587	0.052946127	-0.255383122	0.127124321	0.354245202	0.505637553	0.001410889	0.021545329	0.347787933	0.03492317	0.165858129	-0.258968741	0.12169057	0.345666139	-0.581626613	0.000159673	0.005005976	0.117527114	0.488460535	0.7263218	-0.017979984	0.915881799	0.965539728	-0.548006954	0.000446395	0.010000207	0.340636637	0.039108027	0.177613962	0.533448904	0.000674281	0.013154099	0.008012539	0.962460435	0.985184026	-0.172124582	0.30835216	0.575301305	0.001440797	0.993247412	0.997424461	0.559555115	0.000317476	0.007969237	-0.356254558	0.030448832	0.152689776	0.04046148	0.812061466	0.918085435	-0.385322822	0.01851593	0.112376674	0.049304236	0.771977911	0.898280727
EMC7	EMC7	56851	orange	Cellular_metabolism	-0.29846649	0.072759523	-0.267067643	0.110058726	-0.057666534	0.734598604	0.878780416	0.083643808	0.622587414	0.814984157	0.087611151	0.606119799	0.804881744	0.515958092	0.001080601	0.018039069	0.47850358	0.002737694	0.033232049	-0.018718529	0.912439597	0.963921554	-0.029048396	0.864486595	0.942422323	-0.213458153	0.204608503	0.461645036	0.058778684	0.729670242	0.875952201	-0.33908981	0.040064729	0.180212562	0.191295947	0.256717956	0.52207535	0.271028217	0.104685945	0.317315626	0.372540247	0.023163487	0.129054637	0.274335131	0.100354457	0.309704667	0.34696435	0.035385642	0.167161508	0.228676645	0.173399335	0.421752734	-0.184556698	0.274169714	0.540500397	0.229087415	0.172607047	0.420611711	-0.216614627	0.197834925	0.453336655	0.11675122	0.491355658	0.728391058
ATP6V1G1	ATP6V1G1	9550	orange	Cellular_metabolism	-0.269444134	0.106810436	-0.266879883	0.11031851	0.26903601	0.107363048	0.321862709	0.290571493	0.081040862	0.27394843	0.097631885	0.565382857	0.778893671	0.77117111	2.33331701871903e-08	8.360514026906e-06	0.441890153	0.006177817	0.055836261	-0.267694925	0.10919417	0.324983396	-0.421657692	0.009342127	0.072834915	-0.250821463	0.134295596	0.3656119	0.164840878	0.329578034	0.595882428	-0.612024543	5.69198457628377e-05	0.002465288	0.473127265	0.003102495	0.036058017	0.568021614	0.000245305	0.006702732	0.114272956	0.500661589	0.735141341	-0.119668523	0.480516083	0.72069417	0.489949883	0.002083465	0.027797437	0.523883668	0.000875414	0.015695447	-0.271744536	0.103735856	0.315641175	0.24248097	0.148173892	0.386300548	-0.582267366	0.000156403	0.004932508	0.266117701	0.111377823	0.328601797
PSMA5	PSMA5	5686	orange	Cellular_metabolism	-0.300502513	0.070735215	-0.266752644	0.110494821	0.267933218	0.108867091	0.324435442	0.119594555	0.480789371	0.720881716	0.017281073	0.919140663	0.966929576	0.419496902	0.00975007	0.0748833	0.364688553	0.026470996	0.140282831	-0.305122115	0.066305991	0.243756091	-0.22967847	0.171471575	0.419060946	-0.010909068	0.948905299	0.979356371	-0.084318804	0.619772569	0.813363857	-0.08285755	0.625872902	0.816967496	0.121400035	0.474141906	0.715973582	0.329653083	0.046320211	0.196859564	0.283126303	0.089503636	0.290139597	0.038538198	0.820846108	0.922270959	0.445588519	0.005712652	0.053218862	0.038050241	0.823078331	0.923226633	0.250336487	0.135075252	0.366827993	0.000223123	0.998954279	0.999611155	0.016419403	0.923160218	0.968734935	0.3843861	0.018827667	0.113543717
JTB	JTB	10899	orange	Cellular_metabolism	-0.261322777	0.11821885	-0.266728514	0.110528281	0.243699021	0.146084302	0.383200592	0.361238499	0.028042913	0.145294536	-0.136352223	0.420992939	0.674685302	0.624204031	3.65187500031165e-05	0.001800877	0.627937008	3.17542499338846e-05	0.001629602	-0.007577164	0.964498889	0.986131262	-0.394111362	0.015795816	0.101560236	-0.213660268	0.204170006	0.46113427	0.166692676	0.324097764	0.590603789	-0.36287099	0.027289788	0.142912064	0.199490779	0.236511949	0.499397579	0.41990808	0.009671294	0.074498683	0.371002822	0.02378259	0.131206942	-0.109481563	0.518903404	0.748119454	0.425950166	0.008574773	0.068993294	0.582224658	0.000156619	0.004936915	-0.184290155	0.2748755	0.541224864	0.439309362	0.006521412	0.057840413	-0.258637963	0.122184443	0.34646961	0.106022519	0.532273603	0.757151751
NAPA	NAPA	8775	orange	Cellular_metabolism	-0.306781219	0.064769686	-0.266608646	0.110694612	0.451215168	0.005062928	0.049263904	0.349213395	0.034134387	0.163586557	-0.065324841	0.700883575	0.859999594	0.601574617	8.21107322666385e-05	0.003184237	0.49455719	0.001861622	0.025787188	-0.089234452	0.599436004	0.800820548	-0.235317304	0.160906751	0.404778159	-0.007764998	0.963619411	0.98569564	0.152364069	0.367983725	0.63022232	-0.169714734	0.315276894	0.582395303	0.23225044	0.16659283	0.412318474	0.353111389	0.032051493	0.157482907	0.218157123	0.194582553	0.4493787	-0.282069848	0.090757647	0.292578556	0.50224823	0.001537265	0.022780339	0.322923159	0.051244159	0.209075715	0.001145774	0.994630075	0.998024528	0.310548134	0.061385829	0.232701979	-0.070406498	0.678814503	0.847960907	0.230937946	0.169069864	0.415786246
GOLGA3	GOLGA3	2802	orange	Cellular_metabolism	-0.302996301	0.068316252	-0.266137505	0.111350202	0.196871714	0.24284917	0.50655583	0.267855141	0.108974177	0.324623984	-0.052437092	0.757909684	0.891099223	0.415248913	0.010596444	0.078867193	0.293500747	0.077886911	0.267738269	-0.064476108	0.704593768	0.862179861	-0.166349643	0.325108639	0.591605562	-0.030342267	0.858510185	0.939681684	0.09161035	0.589711503	0.794471375	-0.169408244	0.316164547	0.583214623	0.163640146	0.333162006	0.599122555	0.132187099	0.435451616	0.686164675	0.004778572	0.97760681	0.9911703	-0.212364358	0.206992901	0.464672152	0.302133559	0.069145639	0.249849525	0.087072954	0.608342791	0.806261841	-0.001361884	0.993617244	0.997585219	0.141308224	0.404145417	0.660933628	-0.032494285	0.848587282	0.935214857	0.047632146	0.779516271	0.902377088
TRAF7	TRAF7	84231	orange	Cellular_metabolism	-0.186981578	0.267803225	-0.264749212	0.113299047	0.329544653	0.046396407	0.197077737	0.276487113	0.09761	0.304928115	-0.002693222	0.987378029	0.995020235	0.532607466	0.000690158	0.013364068	0.256245053	0.125801938	0.352036801	-0.123959585	0.464801505	0.709127483	-0.329960739	0.046104561	0.196323637	-0.236974565	0.157893141	0.400401466	0.414421126	0.010768446	0.079737725	-0.322117421	0.051860747	0.210584247	0.241694283	0.149535024	0.388361717	0.279966397	0.093294629	0.297250677	-0.077793416	0.647202372	0.829582183	0.006870791	0.967806634	0.987503259	0.462876221	0.003916759	0.041721448	0.48424054	0.002390279	0.030413393	-0.123006855	0.468266755	0.711571018	0.371361581	0.023636908	0.130659573	-0.436549741	0.006906868	0.060070828	0.252102603	0.132252024	0.362303614
FLII	FLII	2314	orange	Cellular_metabolism	-0.283432929	0.089142181	-0.264175317	0.114112128	0.236193554	0.159308219	0.402524918	0.270066382	0.105972047	0.319606274	-0.064966025	0.702451294	0.860941793	0.350471811	0.033450196	0.161576745	0.273175085	0.101858076	0.312408079	0.082591272	0.626987202	0.817639145	-0.136949819	0.418940818	0.673153348	0.018724479	0.912411875	0.963916383	0.112310672	0.508092866	0.740372722	-0.027229068	0.872902591	0.946072345	-0.015928748	0.925449891	0.969835216	0.122659711	0.469532774	0.712481545	0.00556403	0.973927186	0.989736379	-0.39105356	0.016701337	0.105254314	0.29382811	0.077540459	0.267079069	0.057045186	0.737356606	0.880174942	0.063073987	0.71073778	0.865618232	0.168350716	0.319239376	0.586039349	0.150340767	0.374453228	0.63568335	0.095128419	0.575441417	0.785737933
USP9X	USP9X	8239	orange	Cellular_metabolism	-0.372316308	0.023252823	-0.26414491	0.11415533	0.501557499	0.001564208	0.02302348	0.46724946	0.00354913	0.039195958	-0.160654316	0.342177983	0.607157003	0.660945816	8.48235718567987e-06	0.000648122	0.471933826	0.003188991	0.036710364	-0.447334366	0.005503772	0.052004302	-0.575287139	0.000195498	0.005764215	0.193966946	0.250010073	0.51459674	-0.097432279	0.566181873	0.779293998	-0.509983127	0.001262304	0.019975774	0.579584894	0.000170507	0.005237479	0.518069164	0.001022167	0.017399303	0.129195009	0.446005038	0.694466868	-0.165781919	0.326785954	0.59328065	0.229625434	0.171573243	0.419217719	0.352739243	0.032245739	0.158069745	-0.104050842	0.539968601	0.762292527	-0.035833712	0.833235131	0.927933088	-0.442017524	0.006161271	0.055732477	0.24983285	0.135888443	0.368119838
IL13RA1	IL13RA1	3597	orange	Cellular_metabolism	-0.222798516	0.185022908	-0.264029981	0.114318732	0.329481883	0.046440563	0.197173467	0.407360039	0.012334501	0.087046087	-0.282245658	0.090548028	0.292167941	0.435314057	0.007085709	0.061061304	0.197281611	0.241849903	0.505453656	0.108114171	0.524168868	0.751910161	-0.24784661	0.139130761	0.372895067	-0.229243792	0.172306111	0.420202947	0.254586364	0.128355891	0.356261066	-0.520054805	0.000969774	0.016789196	-0.062752586	0.712148693	0.866415536	0.324700812	0.049904567	0.205792428	-0.22855603	0.173632469	0.422112876	0.159842411	0.344655165	0.60935038	0.044797128	0.792342608	0.908679588	0.595433163	0.000101242	0.00367018	-0.597519079	9.43350751435932e-05	0.003492842	0.448841531	0.005328782	0.050864855	-0.315763224	0.056933814	0.222663991	-0.263900654	0.114502815	0.33379773
KPNB1	KPNB1	3837	orange	Cellular_metabolism	-0.251183517	0.133715725	-0.263804657	0.1146396	0.325282606	0.049472293	0.204676164	0.215683341	0.199816867	0.455750118	-0.030683785	0.856933986	0.93893769	0.659350309	9.07465011607433e-06	0.000681059	0.397886064	0.014735267	0.097382185	-0.11226053	0.508283477	0.740479876	-0.49929274	0.001655489	0.023919264	-0.271056295	0.104648579	0.317254405	0.063535999	0.708711264	0.864555088	-0.524198406	0.000868032	0.015618301	0.257600655	0.123742931	0.348864623	0.595742384	0.00010019	0.003641856	0.030132325	0.859479391	0.940138524	-0.182096535	0.280729076	0.54742445	0.464547491	0.00377254	0.040717429	0.423704301	0.008969254	0.071030275	-0.226776242	0.177098643	0.426694038	0.131116751	0.439210924	0.689126497	-0.226731798	0.177185824	0.426781968	0.181621264	0.282007905	0.548722058
EIF4A3	EIF4A3	9775	orange	Cellular_metabolism	-0.298326913	0.072899941	-0.263561578	0.114986511	0.491062375	0.002027877	0.027309631	0.531579532	0.000710005	0.013623405	-0.175673983	0.298329557	0.565326852	0.670555559	5.60062286165863e-06	0.000483444	0.472796931	0.003126229	0.036223634	-0.043423636	0.798576236	0.91175743	-0.207931675	0.216853057	0.476420013	-0.056434209	0.740071735	0.881609811	0.227160774	0.176345617	0.425726403	-0.341733498	0.038440933	0.175713881	0.080763059	0.634659629	0.822251945	0.254060355	0.129173803	0.357510942	0.090499828	0.594248192	0.797304885	-0.212963328	0.20568481	0.462967097	0.390168578	0.016971399	0.106374496	0.507251484	0.001353997	0.020916672	-0.321990922	0.051958086	0.210847951	0.497565959	0.001728202	0.024584062	-0.448622256	0.005353938	0.051031787	-0.020774873	0.902863892	0.959704348
HEXB	HEXB	3074	orange	Cellular_metabolism	-0.294087133	0.077267185	-0.262712343	0.116204701	0.165743641	0.326899237	0.593366508	0.297637699	0.073596414	0.259109858	-0.073081451	0.66730105	0.841243715	0.481952607	0.002523908	0.031501663	0.4728589	0.003121765	0.036199864	0.029157365	0.863982979	0.942218313	-0.25808688	0.123010574	0.347767746	0.033785135	0.842646099	0.932406419	0.252152982	0.132172136	0.362171862	-0.240311766	0.151949131	0.392072935	0.295404361	0.075889074	0.263682809	0.208315081	0.215987657	0.475338212	0.207994823	0.216710359	0.476252112	-0.150244266	0.374763458	0.635968367	0.480529003	0.002610312	0.032205084	0.321210254	0.05256204	0.212336228	-0.080366735	0.636327872	0.823260007	0.200936231	0.233062784	0.495492178	-0.058036354	0.732958621	0.877895679	0.145316048	0.390808048	0.649662357
PRKAA1	PRKAA1	5562	orange	Cellular_metabolism	-0.287800936	0.084114327	-0.260691046	0.119143142	0.415548173	0.01053484	0.07857802	0.20736034	0.218147058	0.47799896	-0.121783313	0.472736987	0.7149617	0.240954588	0.15082315	0.390394206	0.035051041	0.836828025	0.929619603	-0.250970914	0.134056008	0.365263099	-0.457664743	0.004397643	0.045020587	0.090690195	0.593469424	0.796762415	0.056307912	0.740633375	0.881870429	-0.385489423	0.018460941	0.112174875	0.339385398	0.039880457	0.179722791	0.400113698	0.014138018	0.094987803	-0.238115254	0.155842773	0.397583187	0.055854683	0.742649964	0.883012561	-0.153783959	0.363483644	0.626157608	0.247641938	0.139468074	0.373341938	-0.196851962	0.242897391	0.50661965	-0.267708748	0.109175177	0.324953038	-0.275291729	0.09912732	0.30759551	0.090803687	0.593005357	0.796494862
MAEA	MAEA	10296	orange	Cellular_metabolism	-0.195631574	0.245889333	-0.260591776	0.119288877	0.422650784	0.009159576	0.071939472	0.386685052	0.0180703	0.110630126	-0.177987401	0.291910393	0.55890445	0.480162137	0.002632993	0.032397632	0.346775454	0.035492416	0.167451928	-0.113311141	0.504297133	0.737701588	-0.354250685	0.031462778	0.155760498	-0.076915048	0.650930934	0.831756872	0.140051361	0.408381063	0.664506685	-0.303780581	0.0675691	0.246538931	0.063515744	0.708800065	0.864606338	0.322869688	0.051284894	0.209194626	0.068915867	0.685261884	0.851490548	-0.027144912	0.873292227	0.946229039	0.196252546	0.244363867	0.508359174	0.493696254	0.001901426	0.026150925	-0.226377203	0.177882495	0.427712974	0.304020121	0.067342186	0.24603007	-0.444606584	0.005833111	0.053914753	0.07926824	0.640960972	0.825973478
ADIPOR1	ADIPOR1	51094	orange	Cellular_metabolism	-0.265415195	0.112360978	-0.258423386	0.122505622	0.336098147	0.041968894	0.185472126	0.473708716	0.003061099	0.035705235	-0.26873221	0.107775806	0.322616356	0.614965605	5.1221518047271e-05	0.002292958	0.577391545	0.000182877	0.005503317	0.097504202	0.565893909	0.779179119	-0.188303569	0.26437362	0.530383289	-0.16217781	0.337559174	0.602991254	0.051774598	0.760878423	0.892632397	-0.475518256	0.002935336	0.034789628	0.010600272	0.950349793	0.979920205	0.274638014	0.099964669	0.30898966	0.230212782	0.170449723	0.41757787	-0.107823391	0.525291953	0.752669806	0.210018481	0.212171616	0.470740363	0.601037407	8.36432391605438e-05	0.003221934	-0.554328337	0.000370995	0.008840862	0.493184177	0.001925454	0.026362519	-0.443031945	0.006030849	0.05504059	-0.254957643	0.127780897	0.355351099
TIMM10	TIMM10	26519	orange	Cellular_metabolism	-0.303404952	0.067926141	-0.258391399	0.122553554	0.206000092	0.221249181	0.481735347	0.233577415	0.164115098	0.409070181	-0.082503337	0.627355362	0.817867618	0.302510734	0.068782079	0.249174276	0.418322824	0.009978024	0.075912096	-0.301914857	0.069357136	0.250255125	-0.10676283	0.529398122	0.755152501	0.226158161	0.178313821	0.428325209	-0.11371642	0.502763603	0.736696944	0.124761465	0.461895534	0.706766909	0.138553834	0.413460604	0.668797237	0.008859374	0.958496186	0.983469462	0.365841383	0.025962255	0.138617536	0.04702323	0.782266447	0.903805098	0.265864654	0.11173121	0.329220075	-0.091811758	0.588890352	0.794026707	0.352134325	0.03256354	0.159051976	0.019096838	0.910676986	0.963110084	-0.067978029	0.689329581	0.853754642	0.29168747	0.079827795	0.271579528
KARS1	KARS1	3735	orange	Cellular_metabolism	-0.369241138	0.024508808	-0.25817336	0.122880655	0.342753055	0.037829176	0.174023984	0.377239251	0.021353627	0.122656055	-0.207647466	0.217496093	0.477187578	0.583075071	0.000152366	0.004846576	0.488804874	0.002142068	0.028329606	-0.034365546	0.839977504	0.931248495	-0.150947233	0.372507033	0.634126495	-0.148052057	0.381851855	0.642252965	-0.097502501	0.565900717	0.779179119	-0.317121805	0.055817258	0.220030241	-0.039541695	0.816259855	0.919999477	0.299957613	0.071272599	0.254222113	0.178293126	0.291068774	0.558026159	0.186892971	0.268034136	0.534111034	0.332919315	0.044071762	0.19109607	0.221518674	0.187625086	0.440445784	-0.246480924	0.141392905	0.376295703	0.388327056	0.017545117	0.10865683	-0.199459905	0.236585995	0.499467903	-0.087930848	0.604800957	0.804128337
MARCKSL1	MARCKSL1	65108	orange	Cellular_metabolism	-0.217218693	0.196556745	-0.257858793	0.123353717	0.267750126	0.109118335	0.324862344	0.284458352	0.087941563	0.287235431	-0.128473874	0.448569221	0.696535222	0.476676443	0.002857229	0.034174722	0.136479146	0.420556619	0.674390045	-0.105766064	0.533271478	0.757792363	-0.398067487	0.014685844	0.097181892	-0.270686312	0.105141753	0.318190206	0.151419141	0.370996803	0.632775464	-0.508337289	0.00131687	0.020551481	0.197516514	0.241278493	0.504716111	0.426380822	0.008500849	0.068691878	-0.22777119	0.175154936	0.424167879	-0.043229485	0.799458396	0.912193849	0.232833572	0.165500712	0.410865242	0.479789715	0.002656193	0.032589844	-0.348769132	0.034378643	0.164318799	0.350102312	0.033649916	0.162149812	-0.287028885	0.084986657	0.281800157	-0.014929131	0.930116478	0.971692288
EIF3D	EIF3D	8664	orange	Cellular_metabolism	-0.34285003	0.037771403	-0.257151461	0.1244224	0.392771508	0.016187377	0.103137073	0.086721887	0.609794726	0.807197804	-0.061177717	0.719075737	0.870402701	0.314393851	0.058077147	0.225269251	0.242053361	0.148912616	0.387445376	-0.372282454	0.023266353	0.12938811	-0.29791383	0.073316753	0.258579215	0.167949491	0.320410842	0.58716994	-0.337848215	0.040846304	0.182411898	-0.129519799	0.444852773	0.693612018	0.292548022	0.078902049	0.269781791	0.418238894	0.009994492	0.075983764	0.198108891	0.239841554	0.50301769	0.059482287	0.726557802	0.874358913	0.194938806	0.247598694	0.512004269	-0.066333174	0.696484563	0.85760615	0.219545628	0.19168712	0.445653204	-0.25518247	0.127433643	0.354748797	0.128786234	0.447457563	0.695659506	0.325085652	0.049618293	0.205078162
XRCC5	XRCC5	7520	orange	Cellular_metabolism	-0.267663313	0.109237617	-0.257142573	0.124435872	0.176244738	0.296737541	0.563759487	0.199581491	0.23629448	0.499149828	0.017755637	0.916927734	0.965989197	0.668158315	6.22038814145641e-06	0.000522472	0.32314348	0.051076585	0.208705056	0.089354383	0.598943468	0.800510497	-0.32716408	0.048094876	0.201355419	-0.520730589	0.000952493	0.016591028	0.361983899	0.027696936	0.144166062	-0.621312537	4.06450438137655e-05	0.001942881	-0.015222324	0.9287475	0.971175912	0.555195252	0.000361596	0.008696116	-0.082750821	0.626319437	0.817250182	-0.025903879	0.87904148	0.948902302	0.456080034	0.00455366	0.046050782	0.577234655	0.000183792	0.005520128	-0.512305547	0.001188703	0.019207157	0.43130216	0.007694016	0.064403093	-0.252281593	0.131968357	0.361884456	-0.011979788	0.94389794	0.97743588
S100A7	S100A7	338324, 6278	orange	Cellular_metabolism	-0.263830332	0.114603004	-0.256629131	0.125215993	0.521654396	0.000929311	0.016321297	0.155561836	0.357895653	0.621089033	-0.017950377	0.916019819	0.965590795	0.53039147	0.000733572	0.013935615	0.214360025	0.202656906	0.45931683	-0.204762581	0.224097543	0.485053123	-0.453355949	0.004833064	0.047829396	-0.317453869	0.05554702	0.219456536	0.305070455	0.066354284	0.243858923	-0.430158453	0.007875419	0.065376507	0.285767894	0.08642646	0.284369159	0.521071416	0.000943881	0.016495931	-0.044024263	0.795848738	0.910467516	0.179024416	0.289061968	0.555983459	0.25862742	0.12220021	0.346487735	0.547421832	0.000454022	0.010112388	-0.201808373	0.230998248	0.493123834	0.215507422	0.200192805	0.456222117	-0.4103451	0.011650398	0.083867826	0.282231727	0.090564624	0.292209533
PDHA1	PDHA1	5160	orange	Cellular_metabolism	-0.189962343	0.260111447	-0.256522744	0.125378091	0.072073765	0.671629689	0.84395753	0.205472139	0.222461313	0.483104096	-0.237486075	0.156971307	0.399167203	0.222197568	0.186241559	0.438604382	0.343444435	0.037418856	0.172883361	0.026844087	0.874685265	0.9469452	-0.161663534	0.339114013	0.604350968	0.076349223	0.653337231	0.833197331	-0.192192651	0.254452805	0.519574255	-0.185853277	0.270753369	0.536973494	-0.031547948	0.852948087	0.937235447	0.248385468	0.138245559	0.371617806	0.27486533	0.099672888	0.308496555	-0.259217319	0.121320409	0.345025502	0.062893824	0.711528557	0.866084145	0.120361386	0.477960116	0.718838104	-0.08663433	0.610157071	0.807421299	-0.027777747	0.870362975	0.944962802	0.094475889	0.578076405	0.787353589	-0.090225915	0.595369519	0.798095699
GTF3C4	GTF3C4	9329	orange	Cellular_metabolism	-0.143946209	0.395337595	-0.256173452	0.125911396	0.027088318	0.87355427	0.946338571	0.182860864	0.278680383	0.545250184	0.088922146	0.600719413	0.801628532	0.259490524	0.120914549	0.344401313	0.157158455	0.352921698	0.616730568	0.239210762	0.153891872	0.394782361	0.104584139	0.537882025	0.760919336	-0.065970578	0.698065331	0.858430979	0.391652504	0.016520617	0.104475497	0.059098049	0.728256975	0.875246352	-0.080247098	0.636831808	0.823581346	-0.074404486	0.661633851	0.838064794	-0.101416614	0.550331733	0.769197425	-0.399452323	0.014313168	0.095684762	0.445521016	0.005720864	0.053267616	0.055025604	0.746343214	0.885004674	0.005357403	0.974895118	0.990211137	0.298546878	0.072678747	0.25723695	0.013961808	0.934634498	0.97346558	0.01864291	0.912791974	0.964059865
HUS1	HUS1	3364	orange	Cellular_metabolism	-0.20031576	0.234539161	-0.255624214	0.126753398	0.195975498	0.245043671	0.509112066	0.236374259	0.158979994	0.402006944	-0.035271572	0.835815332	0.929182555	0.30836435	0.063330049	0.237321414	0.263413672	0.115197982	0.335008856	0.150161403	0.375029968	0.636206722	0.09199954	0.588125209	0.793550829	-0.065744792	0.699050298	0.859008113	0.092900194	0.584461506	0.791332979	-0.047119308	0.781832335	0.903586459	0.031652665	0.852465325	0.937006797	0.067695609	0.690556219	0.85437886	0.086526701	0.610602606	0.807679317	0.272319012	0.102978647	0.314372754	0.204958027	0.223646028	0.484509584	0.259795202	0.120463133	0.343713464	-0.146158106	0.388038705	0.647346663	0.437151979	0.006821121	0.059593526	-0.157895521	0.350639695	0.614719642	-0.003910096	0.981675874	0.992735795
ZFYVE16	ZFYVE16	9765	orange	Cellular_metabolism	-0.170909789	0.311830769	-0.255272751	0.127294399	0.347574604	0.035042485	0.16621729	0.410452965	0.011626293	0.083768893	-0.313552859	0.058788311	0.226857639	0.291495693	0.080035246	0.271945353	0.434172281	0.007254476	0.061944515	-0.044225304	0.794936326	0.910072653	-0.132661259	0.433791949	0.684939203	0.178788683	0.289707889	0.556642076	-0.072165445	0.67123543	0.843679306	0.005149359	0.975869728	0.990527773	-0.058737573	0.729852232	0.876054383	0.033223621	0.845229453	0.933639655	0.255926542	0.126289401	0.3528155	-0.204140111	0.225539708	0.486688375	0.178315379	0.291007573	0.557987394	0.223544507	0.183517993	0.435069644	-0.043309007	0.799097045	0.91199678	0.272254039	0.103064075	0.314511682	-0.184275068	0.274915487	0.541252942	-0.048386428	0.776113205	0.900347426
ERAL1	ERAL1	26284	orange	Cellular_metabolism	-0.204167282	0.225476623	-0.255188394	0.127424503	0.316149916	0.056614216	0.221930747	0.263797433	0.114649899	0.334072162	-0.00676366	0.968308348	0.987703436	0.150318956	0.37452333	0.635764154	0.214190371	0.203023034	0.45975088	-0.137869932	0.415792217	0.670680059	-0.190687062	0.258263662	0.523828936	0.245960587	0.142261872	0.377626964	0.102619216	0.545589062	0.765870957	0.247750902	0.139288418	0.373141627	0.147339995	0.38417108	0.644199625	-0.023159124	0.89177821	0.954568683	0.077290042	0.649338105	0.830780256	-0.231188281	0.168595386	0.415102277	0.269818543	0.106305375	0.320132263	0.006043766	0.971680029	0.988931863	0.370974783	0.023794006	0.131247537	0.066257055	0.696816304	0.857811283	-0.0989868	0.559972939	0.775510451	0.320539312	0.053085578	0.213594629
UBE2I	UBE2I	7329	orange	Cellular_metabolism	-0.369856259	0.024253178	-0.254905636	0.127861324	0.496870798	0.001758257	0.024843804	0.326642439	0.048473642	0.202322428	-0.459016912	0.004268203	0.044133824	0.326604471	0.048501305	0.202370217	0.278607745	0.094962003	0.300161421	-0.179070571	0.288935608	0.555843733	-0.296731501	0.074520064	0.260905948	0.076769355	0.651550198	0.832171206	-0.309416037	0.062387747	0.235018098	-0.351273623	0.033020138	0.160382819	-0.021631159	0.898880356	0.957850276	0.233223801	0.164772756	0.40986829	0.062648403	0.712606246	0.866623588	0.0767124	0.651792343	0.832269606	-0.024923033	0.88358972	0.950882977	0.158698042	0.348165239	0.612377687	-0.30163662	0.069626942	0.250845876	0.052724409	0.756623227	0.890485139	-0.036975767	0.827998462	0.925427722	-0.224707885	0.181188405	0.432118986
FKBP15	FKBP15	23307	orange	Cellular_metabolism	-0.238003301	0.156043148	-0.254843813	0.127956979	0.080543735	0.635582611	0.822825509	0.187372312	0.266786523	0.533016339	0.150428359	0.374171767	0.635471431	0.537717071	0.000598636	0.012169344	0.441201303	0.006267967	0.056352406	-0.016445662	0.923037696	0.968697899	-0.136913504	0.419065362	0.673201601	-0.082579868	0.627034939	0.817668276	0.075447969	0.657177135	0.835543839	-0.156642075	0.354525782	0.618156094	0.147885818	0.382392567	0.642749658	0.257796034	0.123448259	0.348423382	0.227707039	0.175279799	0.424335201	-0.311980841	0.060136177	0.229997466	0.549520939	0.000427189	0.009710376	0.135202382	0.424957279	0.677925386	0.05645932	0.739960082	0.881538876	0.190332558	0.259166435	0.524773175	-0.108971375	0.520864944	0.749557076	0.257956008	0.123207374	0.348046608
ERAP1	ERAP1	51752	orange	Cellular_metabolism	-0.17737352	0.293605044	-0.254553962	0.128406162	0.308222896	0.063457644	0.237590343	0.274400721	0.100269949	0.309567847	-0.039626747	0.815871416	0.91980553	0.410497194	0.011616422	0.083718751	0.480455871	0.00261482	0.032239719	0.183308862	0.277484108	0.543995777	-0.041923368	0.805399291	0.91510459	-0.057377058	0.735883109	0.879455968	0.102754597	0.545056378	0.765487254	0.058329688	0.731658646	0.877210481	-0.167442176	0.321895904	0.588497808	0.17716933	0.294170116	0.561124822	0.272655761	0.102536741	0.313649213	-0.288633832	0.083181037	0.278338865	0.432298019	0.007538991	0.06355166	0.162668902	0.336078528	0.601701882	0.054222934	0.749924142	0.886917252	0.351336317	0.032986703	0.160277597	0.027733298	0.870568663	0.945059201	0.100062899	0.555693461	0.772763133
AP5B1	AP5B1	91056	orange	Cellular_metabolism	-0.262227872	0.116903984	-0.254428271	0.128601311	0.3099008	0.061957154	0.234105504	0.276124982	0.098067772	0.305743281	-0.054570387	0.748373421	0.886088818	0.304796279	0.066611055	0.244439905	0.368586698	0.024783226	0.134722687	-0.114397258	0.500192711	0.734729668	-0.111221471	0.512241476	0.743336735	0.116571014	0.492029325	0.728864551	-0.150375298	0.374342253	0.635587835	0.086718283	0.609809639	0.807205153	0.1457078	0.389518235	0.648569869	0.166248251	0.325407804	0.591891826	0.263224837	0.115468397	0.335448335	0.010636931	0.9501783	0.979838556	0.239489875	0.153397673	0.394057733	0.060213955	0.723325786	0.872665631	0.194191837	0.249450685	0.513952408	0.181785571	0.281565372	0.548253513	-0.10642984	0.530690573	0.756016599	0.189015742	0.262538103	0.528331563
RAB1A	RAB1A	5861	orange	Cellular_metabolism	-0.308894918	0.062853269	-0.254161124	0.129016815	0.115098407	0.497552111	0.732806513	0.466273396	0.00362847	0.039727663	-0.245816955	0.142502428	0.377943635	0.710740107	8.26993346772208e-07	0.000120014	0.748067043	1.02636746454434e-07	2.50728293746573e-05	-0.056164539	0.741271114	0.882206865	-0.271647879	0.103863673	0.315860974	-0.061588467	0.717266904	0.869274427	-0.013492271	0.93682827	0.974384894	-0.574829807	0.000198342	0.005830792	0.234764608	0.161920969	0.406197026	0.35581053	0.030671161	0.153377668	0.471254144	0.003239185	0.037073716	-0.130623555	0.44094912	0.690437751	0.31061597	0.0613262	0.23259523	0.520811125	0.000950452	0.016564396	-0.442927311	0.00604419	0.055107918	0.378208148	0.020995488	0.121401854	-0.393631968	0.01593499	0.102140964	-0.11657164	0.492026982	0.728864551
PBX2	PBX2	5089	orange	Cellular_metabolism	-0.367317031	0.025322876	-0.253436019	0.130149625	0.30696308	0.064603008	0.240088464	0.326177842	0.048813002	0.203091009	0.007621236	0.96429253	0.986007656	0.502806953	0.00151577	0.022576411	0.298906916	0.072317834	0.256489157	0.060436502	0.722343655	0.872172977	-0.188316323	0.264340673	0.530333642	-0.087747501	0.605557163	0.804536738	0.28051749	0.092624754	0.295965117	-0.208927488	0.214610309	0.473761932	0.024075361	0.887523386	0.952701026	0.320916942	0.052790402	0.212855411	-0.06568699	0.699302531	0.859150042	-0.218529526	0.193802991	0.448384835	0.450874838	0.005100327	0.049488199	0.230420718	0.170053236	0.417147695	-0.111587805	0.510844279	0.742287686	0.28245779	0.090295599	0.291730217	0.010826979	0.949289283	0.979484046	0.067495755	0.691424716	0.854839178
IMPDH2	IMPDH2	3615	orange	Cellular_metabolism	-0.358136293	0.029521273	-0.253271441	0.130407764	0.131314453	0.438515209	0.688549029	0.312501644	0.059686948	0.228888962	-0.210988114	0.210020324	0.468240254	0.507666049	0.001339714	0.020772543	0.430135239	0.007879139	0.065396169	0.109618796	0.518376402	0.747792177	-0.21048004	0.21114568	0.469563539	-0.172217219	0.308087902	0.575043589	-0.034041816	0.841465722	0.931873206	-0.505530252	0.001414745	0.021584957	-0.077054196	0.650339709	0.831354549	0.390187414	0.016965613	0.106357235	0.073955894	0.66355333	0.839180527	0.023165908	0.891746695	0.954558647	0.096598804	0.569523825	0.781788039	0.327333783	0.047972168	0.201072567	-0.499373799	0.001652143	0.023885623	0.333340363	0.04378844	0.190282185	-0.05778948	0.734053266	0.878505341	-0.2652419	0.112604506	0.330680596
ELP5	ELP5	23587	orange	Cellular_metabolism	-0.163123921	0.334710213	-0.252883108	0.131018369	0.133437774	0.431081542	0.682783961	0.138409813	0.413950997	0.669183176	-0.01859214	0.913028563	0.964109182	0.192722859	0.253119728	0.518152764	0.230024212	0.170809858	0.418040095	0.240069874	0.152374416	0.392685572	0.262964102	0.115842557	0.336040966	-0.027179864	0.873130397	0.946148873	0.012607291	0.940964311	0.9761468	0.19933549	0.236884545	0.499792292	-0.186948196	0.267890202	0.534001089	-0.110481082	0.515071126	0.745355374	0.143880975	0.395554054	0.65366088	0.070662877	0.677707843	0.847324746	0.240146938	0.152238831	0.39249798	-0.035097237	0.836615869	0.929529272	0.060502732	0.72205146	0.87203299	0.407026632	0.01241298	0.08739489	0.195121916	0.24714611	0.511448582	-0.018270065	0.914529608	0.964899414
SDHB	SDHB	6390	orange	Cellular_metabolism	-0.359006246	0.029100373	-0.252025093	0.132375003	0.340578598	0.039143585	0.17770785	0.32395095	0.050466178	0.207202984	-0.136576317	0.420222749	0.67409655	0.649447959	1.36764915336095e-05	0.000904792	0.36970972	0.024313875	0.133031565	-0.006085031	0.971486749	0.988843993	-0.365255585	0.026219747	0.139436923	-0.251205588	0.133680435	0.364724452	0.168678328	0.318284828	0.585188653	-0.618055933	4.57950544736721e-05	0.002112446	0.161386575	0.339953174	0.605062856	0.526240356	0.000821466	0.015064995	-0.022472006	0.894971016	0.9560598	-0.006755522	0.968346458	0.987711249	0.30373281	0.067614425	0.246635061	0.465793452	0.003668045	0.039991475	-0.44898916	0.005311902	0.050749283	0.268230266	0.108460402	0.323726909	-0.190054414	0.259876214	0.525480512	-0.036026625	0.832350066	0.927489186
UBE2D1	UBE2D1	7321	orange	Cellular_metabolism	-0.231461727	0.168078197	-0.25056148	0.134713135	0.470348613	0.003307126	0.037555571	0.455678783	0.004593916	0.046324179	-0.185090295	0.272760349	0.539028191	0.378250473	0.020979958	0.121331348	0.487542978	0.002208322	0.028902804	-0.058576926	0.730563524	0.876513638	-0.103706358	0.541318485	0.763089279	0.323181247	0.051047904	0.208640241	-0.072672707	0.669055593	0.842411472	0.084455632	0.619202621	0.813073715	0.185970827	0.270445024	0.536696263	0.05967964	0.72568557	0.873896936	0.301903914	0.069367732	0.250271008	-0.148737513	0.379627065	0.640251915	0.31128537	0.060740246	0.231319028	0.158214998	0.349653362	0.613844183	0.137332182	0.417630757	0.672122957	0.176177188	0.296925675	0.563930356	-0.189488389	0.261324588	0.527094948	0.125048512	0.460857651	0.706026519
MAU2	MAU2	23383	orange	Cellular_metabolism	-0.273178595	0.101853502	-0.25033827	0.13507238	0.311048482	0.060947095	0.231769001	0.331118066	0.045300569	0.194275107	-0.125663236	0.458639182	0.704200015	0.469279962	0.003388899	0.038129885	0.386089963	0.018263856	0.111406462	0.015103039	0.929304441	0.971404452	-0.287181603	0.084813551	0.281466862	-0.114333524	0.500433092	0.734953398	0.058696785	0.730032807	0.876137095	-0.280839473	0.092235083	0.295246214	0.088732734	0.601498371	0.802076372	0.32154518	0.052302245	0.211666833	0.045531542	0.789014622	0.907091983	0.158056621	0.350142113	0.614246918	0.192969972	0.252500018	0.517465735	0.335838486	0.042137561	0.185915798	-0.21513398	0.200992486	0.457270784	0.305502467	0.06595128	0.243013964	-0.213951977	0.203538284	0.460349304	-0.012323686	0.942290092	0.976686408
CTSO	CTSO	1519	orange	Cellular_metabolism	-0.28886696	0.082921251	-0.250312539	0.135113838	0.360446676	0.028414329	0.146476705	0.321104919	0.052643959	0.212517098	-0.132112525	0.435712961	0.686348585	0.511816547	0.001203877	0.019364732	0.409753985	0.011783251	0.084491017	-0.082197813	0.628635203	0.818625389	-0.243708296	0.146068473	0.383191089	-0.050836428	0.765088268	0.894763375	0.003393246	0.984097688	0.99375094	-0.292745866	0.078690401	0.269377025	0.154025012	0.362722953	0.625467772	0.343313212	0.037496454	0.173087502	0.192170781	0.254507892	0.519658027	-0.03954832	0.816229594	0.919986217	0.273118118	0.101932355	0.312517334	0.356130377	0.030510877	0.152900138	-0.187161983	0.267333489	0.533433375	0.191240502	0.256858452	0.522215267	-0.287454272	0.084505157	0.28088572	0.029073823	0.864369077	0.942394378
SLAIN2	SLAIN2	57606	orange	Cellular_metabolism	-0.294707434	0.076615805	-0.24969557	0.136110727	0.55646468	0.000348217	0.008459448	0.538680055	0.000582651	0.011961334	-0.205958932	0.221343517	0.481847328	0.528193265	0.000779016	0.014533172	0.550415097	0.000416195	0.009550272	-0.283708146	0.08881871	0.288904149	-0.419852394	0.009681931	0.0745562	0.240387811	0.15181561	0.391880926	-0.046287633	0.785592256	0.905427742	-0.233798939	0.163704069	0.408584988	0.35090383	0.033217913	0.160920456	0.293702625	0.07767312	0.267335906	0.295699105	0.075583349	0.263097553	-0.181683909	0.28183913	0.548575985	0.107264202	0.527455017	0.754017709	0.475271865	0.002952191	0.034896176	-0.086652833	0.610080491	0.807369519	0.203357122	0.227362751	0.488876969	-0.496525205	0.001773369	0.024983439	0.177528832	0.293175701	0.560154005
TMEM214	TMEM214	54867	orange	Cellular_metabolism	-0.258340486	0.122629875	-0.249546858	0.136351823	0.092011491	0.588076531	0.793549793	0.56206629	0.000294309	0.007563563	-0.37144582	0.023602808	0.130542755	0.584952556	0.000143344	0.004646424	0.749519768	9.39498705937204e-08	2.3418716864867e-05	0.255125734	0.127521207	0.354907709	-0.162121832	0.337728204	0.603131874	-0.03893125	0.819049045	0.921336244	0.169106988	0.317038566	0.584068913	-0.387988168	0.017652447	0.1090219	-0.053629524	0.752574828	0.888340235	0.091807091	0.588909374	0.79403994	0.403934973	0.013161058	0.090765016	-0.147557839	0.383460676	0.643644216	0.313127572	0.059150568	0.227630785	0.608188205	6.52134660174781e-05	0.002710156	-0.502540795	0.001525976	0.022661883	0.650713263	1.29887733921001e-05	0.000873459	-0.209064817	0.214302281	0.473395954	-0.302624569	0.068672648	0.248933176
PSMA2	PSMA2	5683	orange	Cellular_metabolism	-0.333126321	0.043932284	-0.249379756	0.136623111	0.464641364	0.003764578	0.040662031	0.259901279	0.120306263	0.343440947	-0.024462818	0.885725036	0.951874223	0.734016879	2.34383152260037e-07	4.7427376979829e-05	0.43596361	0.00699121	0.06054586	-0.199645086	0.236142103	0.49897512	-0.460743362	0.004107744	0.043052845	-0.195204597	0.246941935	0.511291906	0.128580403	0.448189927	0.696242968	-0.50385665	0.001476102	0.02221322	0.304863883	0.06654767	0.244285793	0.616252995	4.88938917818326e-05	0.002212498	0.074486879	0.661281531	0.837872875	-0.048877014	0.773902048	0.899304034	0.488156123	0.002175909	0.028624384	0.405946526	0.012670128	0.088523569	-0.174419412	0.301848092	0.568678595	0.173269896	0.305095082	0.57198004	-0.165011921	0.329069451	0.595420646	0.302834529	0.068471172	0.248484866
UQCRFS1	UQCRFS1	7386	orange	Cellular_metabolism	-0.278989821	0.094490819	-0.249339153	0.136689087	0.157295727	0.352496017	0.616340911	0.136021659	0.422130503	0.675729004	-0.075699038	0.65610655	0.834869259	0.506025044	0.001397041	0.021390546	0.261896943	0.117383458	0.338567118	-0.109430495	0.519099584	0.748273021	-0.383586575	0.019097206	0.114386036	-0.311222056	0.060795477	0.231433945	0.210300835	0.211543601	0.470040365	-0.520541275	0.000957306	0.016643493	0.225955541	0.17871347	0.428827458	0.370109198	0.024148705	0.132483725	-0.029122316	0.864144959	0.942306605	0.205565638	0.222246317	0.482817989	0.329735835	0.046262126	0.19671612	0.397333261	0.014886727	0.098027244	-0.327501291	0.047851294	0.200767603	0.176831828	0.295105643	0.56202943	-0.322093078	0.051879467	0.210624147	0.050518999	0.766514179	0.895412777
ATP11C	ATP11C	286410	orange	Cellular_metabolism	-0.175778797	0.298036791	-0.249140979	0.13701145	0.093141856	0.583480197	0.790795881	0.072849611	0.668296017	0.841923037	0.099824958	0.556638398	0.773436924	0.174648231	0.301204391	0.567974634	0.210791103	0.2104562	0.468785547	0.120161823	0.478695575	0.719347475	0.140629699	0.406428925	0.662798309	-0.053475399	0.753263742	0.888637558	0.072318824	0.670576042	0.843354507	0.154795313	0.360298516	0.623355386	-0.060710144	0.721136639	0.871528412	0.065600643	0.699679387	0.859380687	0.21463862	0.202056674	0.458619385	0.088427286	0.602755448	0.802879431	0.326909912	0.048279131	0.201798918	0.062385543	0.713761121	0.867320826	0.1194589	0.481290782	0.721269149	0.295115803	0.076189317	0.264331952	0.010676568	0.94999288	0.979742213	0.16895744	0.317473007	0.584457825
PCGF5	PCGF5	84333	orange	Cellular_metabolism	-0.340669682	0.039087793	-0.248570549	0.137942478	0.389900103	0.017054048	0.106718089	0.222860126	0.184898291	0.436840746	-0.013574487	0.936444106	0.97421711	0.586881266	0.000134579	0.004446998	0.361343454	0.027993984	0.145145677	-0.30568902	0.06577785	0.242671867	-0.462531496	0.003947094	0.041938283	-0.0461144	0.786376031	0.905856669	0.003783101	0.982270924	0.992969448	-0.5116387	0.001209438	0.019422784	0.593057277	0.000109661	0.003869249	0.589341674	0.000124099	0.004218705	0.188136991	0.264804166	0.530837887	0.206305771	0.220549444	0.480897982	0.205067923	0.223392422	0.484207515	0.425814054	0.008598251	0.06910764	-0.145775893	0.389294297	0.648444837	0.022865189	0.893143823	0.955243365	-0.321793668	0.052110162	0.211216592	0.294902122	0.076412247	0.264807078
HGS	HGS	9146	orange	Cellular_metabolism	-0.336664424	0.041602953	-0.248490694	0.138073186	0.366199669	0.025805801	0.13811285	0.287404691	0.084561169	0.281005209	-0.167760454	0.32096371	0.587680032	0.485276129	0.002331858	0.029945477	0.30187888	0.069391976	0.250309798	-0.624317295	3.63651424418701e-05	0.001796727	-0.629681358	2.97276104598095e-05	0.001558997	0.167699495	0.321142119	0.587836116	-0.232271677	0.166552966	0.412274806	-0.480922272	0.002586188	0.032005689	0.643635842	1.72820324891088e-05	0.001068016	0.530073743	0.000739992	0.014022553	0.112736085	0.506477117	0.739331133	-0.074204474	0.66248942	0.838635237	0.064740144	0.703438822	0.861517357	0.274862393	0.099676654	0.308500829	0.015795044	0.926073931	0.970153584	-0.149604118	0.376825255	0.637819589	-0.35983235	0.028705271	0.147441335	0.316194271	0.056577648	0.221824373
SLC35F5	SLC35F5	80255	orange	Cellular_metabolism	-0.209436951	0.213469114	-0.248446641	0.13814533	0.027092915	0.873532984	0.946329899	0.21939216	0.192005647	0.44605582	0.20194366	0.230679113	0.492780354	0.502242801	0.001537475	0.022780339	0.368977974	0.024618854	0.13412062	0.184668768	0.273873316	0.540247465	0.058747216	0.729809545	0.876024746	-0.230509803	0.169883571	0.416891162	0.321691439	0.052189117	0.21141729	-0.090463874	0.594395327	0.797396437	0.101339832	0.550635193	0.76939331	0.151561348	0.370542416	0.632421725	0.132605131	0.433988226	0.685078784	-0.27663597	0.097422303	0.304576437	0.559271167	0.000320195	0.008014949	0.238240729	0.15561842	0.397257628	-0.017577166	0.917759887	0.966345398	0.476253588	0.002885533	0.034405095	-0.156637359	0.354540453	0.618173343	0.155588348	0.357812716	0.621024257
GTF2H1	GTF2H1	2965	orange	Cellular_metabolism	-0.233196282	0.164824017	-0.248274338	0.138427776	0.316490878	0.056333599	0.221249786	0.351168832	0.033076085	0.160537176	-0.028856141	0.865375267	0.942834824	0.541507406	0.000537889	0.011314592	0.386980068	0.017974983	0.110244858	-0.177897875	0.292157143	0.559101757	-0.267070189	0.110055206	0.326464343	-0.115338969	0.496647769	0.73227264	0.179368189	0.288121673	0.55493405	-0.364215709	0.026682029	0.140966765	0.20074562	0.233515661	0.495968913	0.286457142	0.085637159	0.282930832	0.124448501	0.463028543	0.707615306	0.102009101	0.547992731	0.767541701	0.209363199	0.213634059	0.472628689	0.439502115	0.006495193	0.057688968	-0.220175887	0.190382899	0.443980205	0.240860723	0.150987185	0.390646812	-0.661657492	8.22972844325288e-06	0.000634395	0.126355749	0.456146855	0.702349177
PPP1R12C	PPP1R12C	54776	orange	Cellular_metabolism	-0.247546449	0.139625652	-0.248076697	0.138752278	0.240529256	0.151567488	0.391498269	0.230353364	0.170181591	0.417295978	0.03819034	0.822437288	0.922881451	0.198772047	0.238239784	0.501326936	-0.112173077	0.508616011	0.740703778	-0.136233922	0.421399848	0.675060163	-0.195408564	0.246438732	0.510736458	-0.022739288	0.893728851	0.955495108	0.180828914	0.284148297	0.550927574	-0.239720352	0.152990459	0.393500082	0.1740997	0.302748952	0.569602383	0.26817631	0.108534188	0.323864935	-0.39254691	0.016253806	0.103405392	-0.115462887	0.496182254	0.731942923	-0.095340961	0.574584322	0.785141321	0.201201735	0.232432962	0.494778385	-0.18038928	0.285340413	0.552073088	0.063976804	0.706779599	0.86348533	-0.288622317	0.083193885	0.278356654	0.040632341	0.811282129	0.917744747
SMC3	SMC3	9126	orange	Cellular_metabolism	-0.180761701	0.284330343	-0.248038528	0.138815012	0.299865039	0.071364214	0.254393617	0.233415698	0.164415628	0.409443118	0.019325106	0.909613647	0.962622399	0.51164315	0.001209299	0.019421751	0.371192596	0.023705435	0.130917889	0.328856853	0.046882095	0.198387144	0.053821431	0.751717295	0.887833454	-0.161102106	0.340816417	0.605922972	0.154304556	0.361841993	0.624695291	-0.074421466	0.661561237	0.838050779	-0.226011391	0.178603248	0.428678284	0.175281736	0.299426816	0.566377869	0.047529294	0.779980618	0.902625313	-0.196760379	0.243121067	0.5069513	0.512628233	0.001178782	0.019102414	0.151845358	0.369635921	0.631749828	-0.107750793	0.525572532	0.752842498	0.352752538	0.032238783	0.158056611	0.110159004	0.516304476	0.746348208	0.055959232	0.742184634	0.882728528
PPP3CB	PPP3CB	5532	orange	Cellular_metabolism	-0.209513189	0.213298703	-0.247780669	0.13923937	-0.024503382	0.885536794	0.951787333	0.084495222	0.619037752	0.8129952	0.115711075	0.495250569	0.731177577	0.203960435	0.225957165	0.487190947	-0.037199351	0.826974106	0.924951329	-0.037741586	0.82449102	0.923825053	-0.066505245	0.695734843	0.857197442	-0.112061839	0.509039146	0.740984053	0.264205198	0.114069684	0.333090352	-0.061372972	0.718215699	0.869942885	0.082473489	0.627480349	0.817956365	0.021500017	0.899490289	0.958156582	-0.271819659	0.103636598	0.315493105	-0.106441755	0.5306443	0.755984143	0.28626679	0.085854584	0.283327136	-0.02094106	0.902090586	0.959445946	0.062030383	0.715322512	0.868145222	0.181696463	0.281805314	0.548539057	0.076155932	0.654160038	0.833647801	0.134654176	0.426854663	0.679400954
FXR1	FXR1	8087	orange	Cellular_metabolism	-0.156873376	0.353806725	-0.246769259	0.140913066	0.232920442	0.165338461	0.410643714	0.090700279	0.593428185	0.796729241	0.077631546	0.647888858	0.829984656	0.263122244	0.115615512	0.335668401	0.180439467	0.28520416	0.551969509	0.154077764	0.362556613	0.625306982	0.07321404	0.666732284	0.840956587	-0.162259578	0.337312366	0.602763738	0.187313946	0.266938233	0.533127294	0.036762397	0.828976281	0.925971044	-0.135309538	0.424586958	0.67759368	0.099099648	0.559523444	0.77522687	0.017136269	0.919816013	0.96720517	0.270065014	0.105973885	0.319606274	0.360697762	0.028296117	0.146082729	0.079746516	0.638942098	0.824817586	0.005029236	0.976432474	0.990666876	0.224748636	0.181107187	0.431994812	-0.054053866	0.750679061	0.887299927	0.104650569	0.537622383	0.760735069
RARA	RARA	5914	orange	Cellular_metabolism	-0.353568003	0.031814469	-0.246547221	0.141282469	0.383060801	0.01927621	0.115010849	0.385479876	0.018464088	0.112185413	-0.244703576	0.144377261	0.380623761	0.467608531	0.003520325	0.038997472	0.098591631	0.561548293	0.776551475	-0.180533598	0.284948723	0.551743002	-0.543208045	0.000512465	0.010960461	-0.121018541	0.475542462	0.71712942	0.137841313	0.415889946	0.67073169	-0.659144434	9.15376462082769e-06	0.00068501	0.277992416	0.09572462	0.30159352	0.459445043	0.004227914	0.043841641	-0.38224112	0.01955807	0.116052862	0.14104916	0.405016401	0.661703107	-0.030997123	0.855488325	0.938290184	0.465808627	0.003666788	0.039981374	-0.490859651	0.002037909	0.027403032	0.140250551	0.407708111	0.663809935	-0.297171692	0.074070271	0.259992662	-0.119158991	0.482400278	0.722062511
RALY	RALY	22913	orange	Cellular_metabolism	-0.256742625	0.125043238	-0.245145171	0.143631502	0.138650553	0.413131464	0.668529294	0.241401953	0.150043132	0.389173433	0.062466408	0.713405776	0.867104391	0.433286373	0.007387788	0.062662979	0.475843139	0.00291324	0.034628635	-0.369662192	0.024333588	0.133100035	-0.299667562	0.071559952	0.254845407	0.106384305	0.530867427	0.756098171	-0.030169504	0.85930774	0.94007338	-0.040066106	0.813865535	0.918845498	0.32099828	0.052726996	0.212713623	0.19965847	0.236110041	0.498935402	0.375242116	0.022107903	0.125316384	-0.184339767	0.274744042	0.541080577	0.469928774	0.003339045	0.037786112	0.050448342	0.766831678	0.895549164	0.333298354	0.043816641	0.190356773	0.003643975	0.982922824	0.993259434	-0.329199493	0.046639632	0.197759012	0.406101942	0.012632852	0.088356269
GOLM1	GOLM1	51280	orange	Cellular_metabolism	-0.265364355	0.112432382	-0.244941018	0.143975921	0.305783359	0.065690285	0.242494858	0.448682989	0.00534696	0.050984431	-0.321520357	0.052321464	0.211724743	0.548092707	0.000445287	0.009986626	0.468396297	0.00345784	0.038594492	0.135178997	0.425038119	0.677974914	-0.304507786	0.066882078	0.245013928	-0.137766696	0.416144819	0.670975423	0.205437974	0.222539907	0.483200872	-0.373266561	0.022875696	0.12801641	-0.016926245	0.920795643	0.967581401	0.217866328	0.19519281	0.450113483	0.082765015	0.626260045	0.817205757	-0.207039548	0.218875935	0.478871981	0.387071511	0.017945524	0.110137292	0.487820627	0.002193592	0.028779911	-0.356013506	0.030569364	0.153080553	0.481351309	0.002560093	0.031798352	-0.07868602	0.643422036	0.827446989	-0.192520062	0.25362906	0.518629067
CREG1	CREG1	8804	orange	Cellular_metabolism	-0.300745866	0.070496248	-0.244732103	0.144328999	0.271799416	0.103663337	0.315524689	0.369576931	0.024368985	0.133214785	-0.295758585	0.075521771	0.262964616	0.554959591	0.00036413	0.008739246	0.402954132	0.013406209	0.091838428	0.159474058	0.345782634	0.61035373	-0.352061702	0.032601866	0.159167047	-0.210558946	0.210970635	0.469400228	0.156289579	0.355623303	0.619139182	-0.600170048	8.61721425034466e-05	0.003290593	0.077974719	0.646433814	0.829057119	0.401895885	0.013675024	0.092995339	0.000318166	0.998508835	0.9994341	0.150542076	0.373806546	0.635165179	0.19215706	0.254542457	0.519691688	0.579531036	0.000170801	0.005244657	-0.590721665	0.000118548	0.004088297	0.297564681	0.073670506	0.259261332	-0.151015928	0.372286966	0.633914553	-0.249096422	0.137084007	0.369852339
PSMA3	PSMA3	5684	orange	Cellular_metabolism	-0.330448227	0.045764515	-0.244275687	0.145102576	0.223989488	0.182624456	0.433973386	0.127435719	0.45227467	0.699463504	0.100779042	0.552853959	0.770861442	0.645291429	1.61757391448934e-05	0.001019341	0.554408991	0.000370111	0.008826311	-0.312807849	0.05942407	0.228316505	-0.294964728	0.076346879	0.264654995	-0.06674112	0.694707595	0.856645764	-0.086090933	0.612407898	0.80879048	-0.284560682	0.087822437	0.286994901	0.381898402	0.019676935	0.116536324	0.484673639	0.002365692	0.030221064	0.414388702	0.010775231	0.079769702	0.001353723	0.993655493	0.997592301	0.545822356	0.000475466	0.010434602	0.082414303	0.627728216	0.818122822	0.15735848	0.352301523	0.61618136	0.020111333	0.905952365	0.961057349	-0.150239386	0.374779152	0.63597275	0.430185777	0.007871043	0.065349942
MRPS15	MRPS15	64960	orange	Cellular_metabolism	-0.291758572	0.079750988	-0.244167946	0.145285627	0.364106742	0.026730858	0.141125139	0.393679228	0.015921224	0.102084929	-0.081526733	0.631450105	0.820237901	0.496257103	0.001785171	0.025111834	0.416121577	0.010417653	0.078033613	-0.076815074	0.651355844	0.832036801	-0.269194182	0.107148622	0.321562706	0.030632199	0.857172035	0.939085206	0.14556586	0.389985274	0.648981294	-0.197553022	0.241189766	0.504608033	0.117752972	0.487619437	0.72577195	0.263044907	0.115726502	0.335832346	0.169581441	0.315662745	0.582755329	-0.347961634	0.034826263	0.165583324	0.353681471	0.031755793	0.156611705	0.377938343	0.021094711	0.121721145	-0.071875212	0.672483829	0.844399197	0.267313293	0.109719542	0.32585288	-0.251195535	0.133696509	0.364740915	0.11450076	0.499802465	0.734444351
GOLPH3L	GOLPH3L	55204	orange	Cellular_metabolism	-0.297750806	0.073481761	-0.242354948	0.148391324	0.108778014	0.521609317	0.750082958	0.279094832	0.094361633	0.299118426	-0.168753867	0.318064989	0.585014503	0.321912643	0.052018394	0.211009907	0.371931467	0.023407015	0.12983822	0.097128671	0.567398194	0.780242657	-0.026568317	0.875962606	0.947589504	0.067277136	0.692375204	0.855326238	-0.124802784	0.461746058	0.70665104	-0.109790407	0.517717757	0.747292422	-0.147038671	0.385154986	0.644965271	0.100366366	0.554489384	0.772005832	0.158953853	0.347378722	0.611755448	-0.028384278	0.867557076	0.943620994	0.202186907	0.230106061	0.492051892	0.094367769	0.578513528	0.787629659	-0.146572801	0.386679076	0.646205326	0.288176572	0.083692415	0.2792764	0.192829545	0.252852058	0.517875285	-0.149281236	0.377867733	0.638721324
OSGIN1	OSGIN1	29948	orange	Cellular_metabolism	-0.31758591	0.055439853	-0.242321168	0.148449647	0.146326464	0.387486386	0.646833528	0.347488034	0.035091	0.166349807	-0.177043464	0.294518784	0.561493165	0.48428239	0.002387893	0.030393778	0.6231842	3.79285771722339e-05	0.001850287	0.089008889	0.600362828	0.801426491	0.05210588	0.75939347	0.891846661	0.101800636	0.548815165	0.768148823	-0.239727984	0.152976988	0.393494193	-0.115103135	0.497534331	0.732797014	-0.048467189	0.775749083	0.900156485	0.15578581	0.357195371	0.620473129	0.492367634	0.001964319	0.026720446	-0.223131695	0.1843497	0.436145731	0.351331754	0.032989136	0.160286407	0.056541841	0.739593201	0.881344135	-0.063457233	0.709056612	0.864731719	0.271013018	0.104706175	0.317362071	0.141751003	0.402659256	0.659691645	-0.112110605	0.508853626	0.740851567
SEC23IP	SEC23IP	11196	orange	Cellular_metabolism	-0.230297299	0.170288488	-0.241814044	0.149327225	0.095043431	0.575784299	0.785924044	0.202913642	0.228399755	0.49010465	-0.019649667	0.908102011	0.961991753	0.536015249	0.000627841	0.012552949	0.44173561	0.006197945	0.055926448	-0.03595333	0.832686312	0.927655441	-0.205090236	0.223340956	0.484164923	-0.296045122	0.075225668	0.262375025	0.091244666	0.591203704	0.795386656	-0.52647596	0.000816238	0.015003609	0.143712049	0.396114902	0.654106401	0.422851719	0.009123013	0.071760265	0.259637808	0.120696172	0.344099371	0.123116922	0.467865727	0.711303721	0.171121144	0.311223775	0.578242414	0.517466866	0.001038546	0.017580891	-0.445998076	0.005663047	0.052927395	0.287416	0.084548391	0.280980793	-0.495073265	0.001838114	0.025590888	-0.023431504	0.890513014	0.954031525
RO60	RO60	6738	orange	Cellular_metabolism	-0.375305205	0.022083741	-0.241295897	0.150227784	0.548718104	0.00043728	0.009855495	0.302587239	0.068708518	0.249007379	-0.295583187	0.075703471	0.263292699	0.339861216	0.039585274	0.178915208	0.311854104	0.060245901	0.230189841	-0.464434049	0.003782181	0.040789154	-0.598568636	9.102333051705e-05	0.003415914	0.193335331	0.251585621	0.516491819	-0.208058404	0.216566748	0.476076921	-0.287880315	0.084025032	0.27992693	0.403544624	0.013258164	0.091210696	0.400409901	0.014060164	0.094642958	0.179517975	0.287712595	0.554497051	-0.018764976	0.91222317	0.963811487	0.016035086	0.924953605	0.969634765	0.272152737	0.103197378	0.314743364	0.023950254	0.88810418	0.952944742	-0.189193307	0.262081773	0.527889585	-0.220376757	0.189968547	0.443429635	0.199460715	0.236584054	0.499467882
UBAP2L	UBAP2L	9898	orange	Cellular_metabolism	-0.373483177	0.022790443	-0.240929742	0.150866557	0.294653663	0.0766721	0.265334389	0.138728694	0.41286565	0.668308172	-0.113802854	0.502436854	0.736435848	0.380055193	0.020326611	0.118889765	0.308001512	0.063657745	0.238087273	-0.543553168	0.000507438	0.010897743	-0.534285766	0.000658813	0.012957873	0.183608918	0.276684753	0.543177835	-0.280651678	0.092462203	0.295691601	-0.308068652	0.063597007	0.237939227	0.545138074	0.000484913	0.010590704	0.480733796	0.002597725	0.032106995	0.252390747	0.131795589	0.361665547	-0.103678646	0.541427145	0.763171759	0.139796509	0.409242992	0.665219117	0.017974483	0.915907444	0.96554709	0.204900346	0.223779217	0.484640411	-0.30404046	0.067322947	0.245981107	0.003026786	0.985814907	0.994328387	0.348595878	0.034474285	0.164584364
COPB1	COPB1	1315	orange	Cellular_metabolism	-0.260852696	0.118906117	-0.240828055	0.151044305	0.3695587	0.02437656	0.133239299	0.469460538	0.003374959	0.038049594	-0.117512602	0.488514604	0.726364462	0.760041405	4.86170157287889e-08	1.42276266618073e-05	0.593731762	0.000107209	0.003809225	0.072490365	0.669838857	0.842842323	-0.232837375	0.165493606	0.410861737	-0.233666032	0.163950583	0.408906977	0.197058397	0.242393721	0.506058732	-0.400543368	0.014025202	0.094519641	0.051360432	0.762736083	0.893496761	0.332185244	0.044569254	0.192436459	0.136506459	0.420462759	0.674314304	-0.038292243	0.821971087	0.922669421	0.542418847	0.000524127	0.011131407	0.544256534	0.000497329	0.01075924	-0.353363125	0.031920641	0.15708929	0.590323514	0.000120126	0.004124849	-0.34555419	0.036189095	0.169401058	-0.038969129	0.818875906	0.921257478
RASGEF1B	RASGEF1B	153020	orange	Cellular_metabolism	-0.279281176	0.094132721	-0.240784797	0.151119967	0.312594719	0.059606946	0.228706646	0.099465656	0.558066716	0.774333099	0.14046305	0.406990889	0.663255924	0.394274713	0.015748627	0.101414343	0.121209974	0.474839395	0.716591032	-0.307220283	0.064367856	0.239560471	-0.288766108	0.083033558	0.278046685	0.009621681	0.954928472	0.981927044	0.070997987	0.67626234	0.846494492	-0.148792065	0.379450332	0.640076767	0.388575979	0.017466629	0.108386109	0.300846182	0.070397924	0.252481157	-0.112974164	0.505574007	0.738662395	-0.073503742	0.665490184	0.840197312	0.40135181	0.013814991	0.093634578	-0.009215252	0.956830523	0.982730232	0.195690957	0.24574318	0.509940407	-0.169901796	0.314735899	0.581886236	-0.113292342	0.504368324	0.737756258	0.427170489	0.008366713	0.067981677
LMNB2	LMNB2	84823	orange	Cellular_metabolism	-0.345302528	0.036334033	-0.239713037	0.153003371	0.081364203	0.632132625	0.820695737	0.227052292	0.176557824	0.425981179	-0.221774274	0.187103346	0.439745218	0.307785964	0.06385305	0.238494486	0.323424976	0.05086312	0.208167933	0.214886893	0.201522816	0.45795812	0.067407648	0.691807722	0.855069174	-0.059510949	0.726431104	0.874281704	-0.039739825	0.815355054	0.919592078	-0.130038119	0.44301729	0.692007454	-0.249906248	0.135769708	0.367945095	0.018857202	0.911793448	0.963678958	0.136336348	0.421047532	0.674734888	0.070337104	0.679114158	0.848141321	0.259986347	0.120180574	0.343233772	0.000667617	0.996871049	0.998823169	-0.222149848	0.186338572	0.43874732	0.313021717	0.059241009	0.227846988	0.293661879	0.077716233	0.267445156	-0.265427394	0.11234385	0.330231612
HNRNPA2B1	HNRNPA2B1	3181	orange	Cellular_metabolism	-0.23430329	0.162771032	-0.238829076	0.154569559	0.434860145	0.007152394	0.061374827	0.333581815	0.043626631	0.189824568	0.051889039	0.760365353	0.892412778	0.653956714	1.13673561612914e-05	0.000796731	0.265162199	0.112716642	0.33089505	-0.194599897	0.248437821	0.512894935	-0.457764189	0.004388009	0.044961101	-0.201304863	0.232188636	0.49445757	0.241995257	0.149013203	0.387591429	-0.36114358	0.028087223	0.145445095	0.30550423	0.065949639	0.243013964	0.442990301	0.006036156	0.05506377	-0.14219843	0.401160685	0.658408158	-0.316752741	0.056118834	0.220738064	0.519715327	0.000978559	0.016892654	0.407978148	0.01219012	0.086361704	-0.070212336	0.679653047	0.848406186	0.382503016	0.019467641	0.115675474	-0.346223357	0.035805996	0.168271007	0.264457179	0.113712246	0.332519552
ANP32A	ANP32A	8125	orange	Cellular_metabolism	-0.158331189	0.349295056	-0.237878726	0.156266332	0.135782427	0.422954842	0.67639373	0.082541124	0.627197148	0.817752018	0.088552861	0.602238504	0.802537956	0.261210689	0.118382455	0.340227084	0.291891738	0.079607291	0.271118976	-0.071412129	0.674477512	0.845449901	-0.176972131	0.294716502	0.56163976	-0.155431041	0.35830498	0.621478366	0.119208676	0.482216379	0.721941089	0.044343034	0.794402142	0.909815409	0.06311933	0.710538807	0.865477565	0.20438662	0.224967828	0.486092046	0.213241243	0.205079826	0.462265394	0.15843335	0.348980203	0.613264897	0.294129692	0.077222357	0.266443805	0.224452944	0.181697103	0.432741679	0.161436308	0.339802395	0.604927673	0.300221946	0.071011514	0.25374917	-0.226109719	0.178409309	0.428399605	0.273897464	0.100919748	0.310708925
LGALS9C	LGALS9C	654346, 284194, 3965	orange	Cellular_metabolism	-0.245852382	0.142443067	-0.237722186	0.156547112	0.223363658	0.183882028	0.435553486	0.1431614	0.39794628	0.655736751	0.187019476	0.2677045	0.533820127	0.705110967	1.10168061398349e-06	0.000147824	0.348038655	0.034783364	0.165461464	0.062233894	0.714427676	0.867675618	-0.409338141	0.011877479	0.084892222	-0.433394096	0.007371467	0.062577885	0.459714324	0.004202742	0.04367491	-0.523360383	0.00088781	0.015852879	0.22478813	0.181028498	0.431898706	0.646708243	1.52806268812697e-05	0.000976677	-0.022777505	0.893551262	0.955442324	-0.146455845	0.38706225	0.646499056	0.597194809	9.53800268349102e-05	0.003521954	0.530501489	0.000731361	0.013900753	-0.255917784	0.126302825	0.35283776	0.237029267	0.157794371	0.400276554	-0.261848579	0.117453653	0.338703842	0.288476717	0.083356473	0.27862318
ANKRD13A	ANKRD13A	88455	orange	Cellular_metabolism	-0.183510935	0.276945617	-0.236583066	0.158601337	0.248580854	0.137925618	0.371106575	0.14103284	0.405071306	0.661744961	0.10364172	0.541571952	0.763280219	0.281977433	0.090867981	0.29279029	0.269359866	0.10692436	0.321194392	-0.190812351	0.257945101	0.523437249	-0.0954558	0.574121465	0.784865331	-0.040533277	0.811733962	0.917946062	-0.034926893	0.837398236	0.929941238	0.05472669	0.747676143	0.885712169	0.201202505	0.232431138	0.494778385	0.142931007	0.398713982	0.656278597	0.229437286	0.171934265	0.419705205	-0.002950251	0.986173554	0.994483477	0.169138735	0.316946391	0.583982275	0.093575061	0.581722938	0.789641028	0.178448075	0.290642817	0.557571739	0.187332303	0.266890511	0.533114124	-0.342417264	0.038029777	0.174595883	0.274991011	0.099511844	0.308239194
PRRC2B	PRRC2B	84726	orange	Cellular_metabolism	-0.328665562	0.047017899	-0.236410016	0.158915105	0.279602278	0.093739266	0.297941446	0.177781435	0.292478271	0.559471752	-0.069153695	0.684231727	0.8509273	0.526687904	0.000811561	0.014950561	0.310042396	0.061831826	0.233786314	-0.537740101	0.000598249	0.012166261	-0.630606277	2.87013373037474e-05	0.00152119	-0.008206552	0.961552129	0.984811496	-0.228575692	0.173594449	0.422064077	-0.667914863	6.28671147917744e-06	0.000525353	0.715534153	6.44335297960201e-07	0.000100233	0.658264892	9.49889889735199e-06	0.000701802	0.13136092	0.438351778	0.688450734	0.075205248	0.658212763	0.836190772	0.022212489	0.896177329	0.95665425	0.331468971	0.045059042	0.193691699	-0.182361161	0.280018674	0.546710047	-0.253731698	0.129686806	0.358325073	-0.471680337	0.003207631	0.036847879	0.233252932	0.164718507	0.40980748
CPA3	CPA3	1359	orange	Cellular_metabolism	-0.338038523	0.040725711	-0.236353437	0.159017788	0.421326577	0.009403678	0.073139432	0.41096425	0.01151261	0.08324866	-0.374718511	0.022309282	0.126095941	0.371598561	0.023541084	0.130338755	0.448760023	0.005338121	0.050926423	0.021912109	0.897573873	0.957266897	-0.070573868	0.678091974	0.847557634	0.03831438	0.82186982	0.922627243	-0.169394396	0.316204689	0.583251241	-0.163835478	0.332577343	0.598551775	0.029321528	0.863224366	0.941896154	0.126458054	0.455779283	0.702058961	0.285289117	0.086978036	0.28533843	0.219103938	0.192604865	0.446830853	0.003128651	0.985337566	0.99412987	0.246553676	0.141271721	0.376083005	-0.220759684	0.189180412	0.442489302	0.388973496	0.017341898	0.107863077	-0.086828294	0.609354493	0.806952731	-0.200106692	0.23503805	0.497682369
PARL	PARL	51390, 55486	orange	Cellular_metabolism	-0.231649331	0.167724028	-0.235401684	0.160752316	-0.001195135	0.994398737	0.997920583	0.095225024	0.575051778	0.785474167	-0.053113224	0.754883344	0.88950576	0.237382673	0.157157342	0.399385099	0.205814301	0.221675223	0.482245465	0.103732352	0.54121657	0.763031578	-0.002209619	0.989644329	0.996047215	-0.19869651	0.238421867	0.501480794	0.068019961	0.689147525	0.853663888	-0.206129862	0.220951937	0.481356253	-0.049292572	0.772030425	0.89831052	0.059124634	0.728139373	0.87522607	0.142250648	0.400985999	0.658238383	-0.10588498	0.532808659	0.757545757	0.18667842	0.268593801	0.534723779	0.12820263	0.449535768	0.697328707	-0.235926814	0.159793608	0.403240644	0.16212207	0.337727484	0.603131874	-0.128527599	0.448377912	0.696380274	-0.15260996	0.367202054	0.629536514
LRPAP1	LRPAP1	4043	orange	Cellular_metabolism	-0.198703566	0.238404856	-0.234951705	0.161577124	-0.120049294	0.479110542	0.71969319	0.081261319	0.632564823	0.820929237	0.030385822	0.858309133	0.93961269	0.310193896	0.061697954	0.233464402	0.262438941	0.11659894	0.337231106	0.112189583	0.508553241	0.74066016	-0.060171695	0.723512334	0.872748302	-0.196355647	0.244111207	0.508079233	0.207738382	0.21729025	0.477002973	-0.259700479	0.120603341	0.343960333	-0.085809647	0.613574404	0.80953448	0.249298495	0.136755179	0.369388649	0.080926337	0.633972858	0.821831375	-0.069044823	0.684703239	0.85118797	0.291186693	0.080370382	0.272597126	0.176292783	0.296603777	0.563621251	-0.166484878	0.324709885	0.591195992	0.096104947	0.571508261	0.783074622	0.040646225	0.811218807	0.917733098	0.007853005	0.963207359	0.985553903
SNRNP27	SNRNP27	11017	orange	Cellular_metabolism	-0.263571224	0.11497273	-0.234139163	0.16307424	0.147197811	0.384635165	0.644602207	0.328142178	0.047391085	0.199668964	-0.083672094	0.622469352	0.814917436	0.554033025	0.000374246	0.008892129	0.435017718	0.007129184	0.061258839	0.082805921	0.626088893	0.817110092	-0.32989967	0.046147302	0.196424392	-0.163935112	0.332279363	0.598317625	0.242878815	0.147488993	0.385252448	-0.4043795	0.013051207	0.090233236	0.1198792	0.479738146	0.720136885	0.462673726	0.003934554	0.041849985	0.066538918	0.695588163	0.857120899	-0.074935591	0.659364057	0.83681635	0.395052955	0.015525434	0.100576698	0.511687666	0.001207905	0.019406592	-0.271641445	0.103872185	0.315865648	0.317894518	0.055190025	0.218630416	-0.121369302	0.474254654	0.716080656	0.057576242	0.734999185	0.879031992
CAPG	CAPG	822	orange	Cellular_metabolism	-0.247008724	0.140515466	-0.233958751	0.163408005	0.241977275	0.149044341	0.387628264	0.223726499	0.183152172	0.434628558	-0.004568361	0.978591663	0.991523031	0.686267271	2.74769056710767e-06	0.000289189	0.526957871	0.000805637	0.014885957	-0.11091679	0.51340498	0.744119381	-0.421163479	0.009434123	0.073289322	-0.338516417	0.040424154	0.18125939	0.192603307	0.253419907	0.518410364	-0.457867845	0.004377986	0.044901087	0.248810628	0.137550068	0.37056224	0.494063512	0.001884356	0.025999085	0.221726685	0.187200408	0.439870254	0.065955115	0.698132771	0.858455163	0.61166615	5.7652076737459e-05	0.002487338	0.446201584	0.005638537	0.052770766	-0.18612122	0.270050864	0.53624211	0.325642294	0.04920655	0.20401039	-0.401744849	0.013713758	0.093171713	0.219621803	0.191529155	0.445463252
SRP9	SRP9	6726	orange	Cellular_metabolism	-0.258638114	0.122184218	-0.233873977	0.163565007	0.500850491	0.001592216	0.023310825	0.431112235	0.00772389	0.064554705	-0.204503655	0.224696666	0.4857403	0.491488616	0.002006926	0.027111847	0.161219192	0.340460947	0.605573298	-0.107655224	0.525942004	0.753063181	-0.304448209	0.066938156	0.245139522	-0.078484004	0.644276841	0.827903789	-0.009935718	0.953458981	0.981293079	-0.472634091	0.003137987	0.036305326	0.187155169	0.26735122	0.533444609	0.352478149	0.032382595	0.158498942	-0.253138631	0.130616353	0.35982587	-0.07716192	0.649882146	0.831069413	-0.025562904	0.880622177	0.949559823	0.426844818	0.008421812	0.068287812	-0.425832028	0.008595148	0.06909987	0.327246929	0.048034938	0.201228075	-0.308965901	0.062789698	0.236007596	-0.128742334	0.447613708	0.695748913
TATDN2	TATDN2	9797	orange	Cellular_metabolism	0.155497886	0.358095751	0.23338487	0.164472962	-0.026464945	0.876441493	0.947786818	-0.051475734	0.762218784	0.89326703	0.082573133	0.627063137	0.817675679	0.246649773	0.141111767	0.375808007	0.097537118	0.565762142	0.779109152	0.054903761	0.746886452	0.885209834	-0.088105947	0.604079143	0.803707381	-0.225636976	0.179343099	0.429656798	0.109764765	0.517816145	0.747365124	-0.249610982	0.136247824	0.368664883	-0.054667635	0.74793957	0.885867049	0.222964605	0.184687098	0.436547187	0.003634717	0.982966205	0.993263557	-0.047181308	0.781552235	0.903437757	0.146017153	0.388501467	0.647727785	0.243522913	0.146385077	0.383669614	-0.20921463	0.213966595	0.472962431	0.139300656	0.410922962	0.666723762	0.055504617	0.744208697	0.883839646	0.040787809	0.810573159	0.917458693
SLC35F6	SLC35F6	54978	orange	Cellular_metabolism	-0.295776825	0.075502894	-0.2328554	0.165459932	0.33097508	0.045399285	0.194503274	0.108144018	0.524053655	0.751849116	-0.167216638	0.322557501	0.589083723	0.106202842	0.531572507	0.756635841	0.166351177	0.325104114	0.591601491	-0.375511643	0.022004833	0.12494149	-0.233274612	0.164678141	0.409762956	0.269476739	0.106766382	0.320947989	-0.344818618	0.036614058	0.170661541	0.079929948	0.638168484	0.824328727	0.254817956	0.127997003	0.355700002	0.12412254	0.464210178	0.708660857	0.213402959	0.204728362	0.461830882	0.013987523	0.934514364	0.973417187	0.041595865	0.806890644	0.915730547	-0.239478349	0.153418057	0.394070965	0.374612556	0.022350217	0.126258711	-0.300209314	0.071023974	0.253765653	0.013957441	0.934654896	0.97346558	0.251657332	0.132959656	0.363535759
HDAC1	HDAC1	3065	orange	Cellular_metabolism	-0.205687	0.221967463	-0.232153934	0.166774068	0.390393761	0.016902337	0.106095855	0.325291904	0.049465409	0.204665355	0.049940202	0.769116109	0.896825617	0.352170124	0.032544662	0.159013807	0.327075578	0.04815897	0.20151272	-0.094429023	0.578265862	0.78750593	-0.034617423	0.838819978	0.930616387	0.158292926	0.349413025	0.613635443	-0.122382826	0.470543856	0.713287192	0.192008853	0.254916007	0.52009725	0.091514588	0.590102108	0.794728592	0.098369321	0.562435438	0.777114543	0.171977356	0.308772435	0.575782292	-0.365357766	0.026174681	0.139311814	0.360733034	0.028279544	0.146034458	-0.09149899	0.590165741	0.794778809	0.313553017	0.058788177	0.226857639	0.139394658	0.410604179	0.666411335	-0.132078657	0.435831679	0.686468197	0.205789576	0.221731961	0.482313765
NUDC	NUDC	10726	orange	Cellular_metabolism	-0.297561883	0.073673346	-0.231871951	0.167304447	0.261494293	0.117968834	0.339577816	0.538044503	0.000593157	0.012099288	-0.169415467	0.316143609	0.583196792	0.717269235	5.87954446319377e-07	9.44744194179024e-05	0.501894797	0.001551	0.022902319	0.011280321	0.947168857	0.978684882	-0.258393706	0.122550097	0.347034628	-0.091773742	0.589045307	0.794119748	0.079108998	0.641633717	0.826342581	-0.459388784	0.004233189	0.043883177	0.14582553	0.389131104	0.6482901	0.276941323	0.097038141	0.30391234	0.000630122	0.997046779	0.998830408	-0.16666782	0.324170948	0.59065537	0.446289309	0.005628	0.052694956	0.443971911	0.005912128	0.054353409	-0.394484626	0.015688162	0.101202591	0.542041062	0.000529793	0.011213074	-0.279564054	0.093786036	0.298002231	-0.137004295	0.418754028	0.673057721
COPS5	COPS5	10987	orange	Cellular_metabolism	-0.227771377	0.175154571	-0.231572913	0.16786823	0.271098765	0.104592081	0.317168611	0.218197412	0.19449811	0.449304041	-0.073192848	0.666823179	0.840980875	0.528501679	0.000772493	0.014446905	0.380476325	0.02017662	0.118357068	-0.067004427	0.693561505	0.8560001	-0.314239211	0.058207399	0.225571548	-0.22070619	0.189290373	0.442632109	0.080108765	0.637414694	0.823918762	-0.355072406	0.031043693	0.154501799	0.110109479	0.516494252	0.746530767	0.417096264	0.010220999	0.077091827	0.108375873	0.5231591	0.751109703	0.073955278	0.66355597	0.839180527	0.318090254	0.055032034	0.21828198	0.289279265	0.082463339	0.276902941	-0.177598552	0.2929831	0.559982327	0.166269799	0.325344211	0.591834412	-0.297960531	0.073269537	0.258490218	0.094318547	0.578712581	0.787722807
ATP5MF	ATP5MF	9551	orange	Cellular_metabolism	-0.402057052	0.013633793	-0.231518624	0.167970727	0.584485549	0.000145542	0.004699421	0.465994037	0.00365146	0.039881478	-0.243632806	0.146197336	0.383366733	0.708770073	9.14999680578995e-07	0.000129346	0.472276524	0.003163941	0.03651925	-0.295543727	0.075744397	0.263377913	-0.580819569	0.000163879	0.005101738	-0.056745762	0.738686831	0.88086457	0.068022315	0.689137308	0.853662937	-0.559379099	0.000319159	0.007995976	0.388206282	0.017583305	0.108789928	0.51377701	0.001144055	0.018746703	0.062849084	0.711724977	0.866183979	-0.010480024	0.950912332	0.980195482	0.338557942	0.040398037	0.181182223	0.514161055	0.001132649	0.018616298	-0.264699537	0.113369253	0.331929487	0.183627839	0.276634399	0.543110687	-0.308282539	0.063403819	0.237511846	0.109533898	0.518702397	0.747996399
MRPL55	MRPL55	128308	orange	Cellular_metabolism	-0.178105976	0.291583787	-0.231352916	0.168283864	0.308904486	0.062844697	0.236144199	0.366218763	0.025797485	0.138091181	-0.002936306	0.9862389	0.994483477	0.39433495	0.015731256	0.101359267	0.354048673	0.031566512	0.156060921	-0.200342319	0.234475834	0.497064265	-0.15799497	0.350332483	0.614406634	0.087079945	0.608313892	0.806235932	0.198584707	0.238691546	0.501771475	-0.03634875	0.830872637	0.926868219	0.236629296	0.15851759	0.401296985	0.108594457	0.522316436	0.750596182	0.23335236	0.16453344	0.409610599	-0.16981211	0.314995204	0.582124351	0.293971653	0.077388926	0.266770671	0.322649649	0.051452799	0.20958321	0.076197721	0.653982112	0.833543244	0.308570906	0.063144095	0.236841259	-0.475891683	0.002909951	0.034597381	0.254025386	0.129228315	0.357559133
FAM126A	FAM126A	84668	orange	Cellular_metabolism	-0.220577831	0.189554412	-0.231295545	0.168392374	0.314434373	0.058043054	0.225173317	0.079061464	0.641834588	0.826413084	-0.042001219	0.80504488	0.914999572	0.224431518	0.181739901	0.432779047	0.342323971	0.038085664	0.17474702	-0.304317535	0.067061283	0.245449272	-0.144665686	0.392954782	0.651457941	0.042564644	0.802481073	0.913703952	-0.237417507	0.157094653	0.399288326	0.107566895	0.526283595	0.753274139	0.187314432	0.266936967	0.533127294	0.152033861	0.369034995	0.631202335	0.455335002	0.00462865	0.046554639	-0.069419956	0.683079081	0.850315456	0.134865213	0.426123688	0.678897046	-0.037049308	0.827661502	0.925238987	0.361471864	0.027934215	0.144957806	-0.041996751	0.805065221	0.914999572	-0.109651132	0.518252264	0.74770715	0.310708517	0.061244924	0.232399405
BNIP2	BNIP2	663	orange	Cellular_metabolism	-0.257897757	0.123295046	-0.231281647	0.168418669	0.238159739	0.155763205	0.397454665	0.11886615	0.483484907	0.72286831	0.033733155	0.842885175	0.93255173	0.4349657	0.007136839	0.061302218	-0.080015092	0.637809518	0.824148648	-0.184156879	0.275228852	0.541588927	-0.453938642	0.004772083	0.047456669	-0.191910827	0.255163278	0.520329635	0.327232389	0.048045453	0.201246146	-0.626618224	3.33688183740111e-05	0.001689999	0.34657784	0.035604398	0.167784357	0.475283061	0.002951423	0.034890016	-0.429807553	0.007931804	0.065658447	0.040235284	0.81309347	0.918480237	0.139241267	0.411124437	0.666861929	0.402719579	0.013465402	0.09210003	-0.368265643	0.024918777	0.135102715	-0.01688278	0.920998397	0.96767853	-0.235005752	0.161477895	0.405569332	0.134024649	0.429039317	0.681135987
TOLLIP	TOLLIP	54472	orange	Cellular_metabolism	-0.188156064	0.264754844	-0.230810973	0.169310889	0.062981255	0.711144766	0.865843931	0.043235587	0.799430668	0.912191178	0.049156957	0.772641082	0.89856526	0.363978561	0.026788391	0.141307765	0.098767167	0.56084826	0.77608929	-0.023500839	0.890191	0.953927518	-0.159488571	0.345738171	0.610311409	-0.383617035	0.019086879	0.114361248	0.288564644	0.083258258	0.278481113	-0.452017155	0.004975732	0.048717807	0.071529543	0.67397181	0.84520916	0.244837568	0.144150678	0.380264514	-0.091744448	0.589164724	0.794173136	0.138827128	0.412530947	0.668012994	0.200042734	0.235190814	0.497879201	0.353311064	0.031947666	0.157162712	-0.383484935	0.019131702	0.114502355	0.197980239	0.240153135	0.503407939	-0.381511706	0.019811777	0.117040631	0.039557576	0.816187321	0.919965231
MT2A	MT2A	4502	orange	Cellular_metabolism	-0.239335998	0.153669985	-0.230760002	0.169407715	0.341183013	0.038774564	0.176645969	0.134533018	0.427274635	0.679723452	-0.060675266	0.721290446	0.871594461	0.329796612	0.046219504	0.196593044	0.249156128	0.136986789	0.369716987	-0.311081351	0.06091836	0.231693789	-0.467401879	0.003536878	0.039113423	-0.082034226	0.629320908	0.818914466	0.102379928	0.546531189	0.766620183	-0.125471443	0.459330725	0.704709726	0.197188792	0.242075937	0.505742199	0.331528899	0.045017897	0.193563356	0.091366944	0.590704555	0.795094646	-0.245215347	0.143513251	0.379387676	0.366974346	0.025470183	0.137002525	0.15447184	0.361315425	0.624201489	0.206567661	0.219951153	0.480216754	0.033224629	0.845224813	0.933639655	-0.126778721	0.454628189	0.701154234	0.344271826	0.036932584	0.171543521
KIAA0100	KIAA0100	9703	orange	Cellular_metabolism	-0.290082932	0.081576411	-0.230322179	0.170241046	0.252347154	0.131864568	0.361735538	0.282413267	0.090348535	0.291810755	-0.146874331	0.385692222	0.645343208	0.559030228	0.000322519	0.008051786	0.276106176	0.09809159	0.305775327	-0.136653486	0.41995771	0.67391234	-0.553936929	0.00037531	0.008907128	-0.201025066	0.232851923	0.495234118	0.234704383	0.162031762	0.406355647	-0.576833089	0.000186153	0.005562865	0.352249564	0.032502801	0.158878291	0.492209746	0.001971913	0.026789939	-0.137877316	0.415767001	0.670659855	0.017340973	0.91886131	0.966787537	0.277100296	0.096838597	0.303556696	0.503079483	0.001505382	0.022470848	-0.299519614	0.071706873	0.255165998	0.267665038	0.109235246	0.32502766	-0.14547057	0.390299002	0.649243517	0.084631896	0.618468729	0.812666905
SH3KBP1	SH3KBP1	30011	orange	Cellular_metabolism	-0.312377252	0.059794002	-0.230141553	0.170585694	0.124485887	0.462893118	0.707519838	0.071214418	0.675329367	0.845952041	0.046803914	0.783257632	0.904296313	0.324749867	0.049868003	0.205715849	0.195873216	0.245294963	0.509378042	-0.023388382	0.890713297	0.95410733	-0.126324972	0.456257466	0.702445544	-0.132389914	0.434741289	0.685636558	0.24403851	0.145505762	0.382354465	-0.250618	0.13462228	0.366090202	0.15077817	0.373048964	0.634611974	0.23407719	0.163188836	0.40795819	0.070547017	0.67820787	0.847624683	0.102785343	0.544935439	0.765440156	0.234077652	0.163187981	0.40795819	0.105162933	0.535621829	0.759340813	-0.068347932	0.687724164	0.852853426	0.027449335	0.871882909	0.945624832	0.02858498	0.866628947	0.943212556	0.131210565	0.438880714	0.688838174
CCT3	CCT3	7203	orange	Cellular_metabolism	-0.235065038	0.161369097	-0.229866097	0.171112246	0.039579351	0.816087871	0.919941122	0.130583695	0.441089764	0.690521259	0.092238983	0.587150206	0.792943849	0.530172435	0.000737993	0.013996888	0.261052174	0.118614112	0.340640599	0.093330201	0.582715905	0.790254884	-0.07011839	0.680058916	0.84862959	-0.385012246	0.018618806	0.112731649	0.325285755	0.049469961	0.20467437	-0.438742935	0.006598983	0.058312509	-0.036598699	0.829726636	0.926370698	0.331688138	0.044908717	0.193293155	-0.022716569	0.893834427	0.955535662	-0.004262698	0.980023769	0.992148115	0.417992879	0.010042896	0.0762263	0.375108119	0.022159294	0.12549495	-0.37933866	0.02058395	0.119828708	0.321938824	0.051998217	0.210967783	-0.223829081	0.182946201	0.43441326	0.012406924	0.941900961	0.976509629
ATP5ME	ATP5ME	521	orange	Cellular_metabolism	-0.243420018	0.14656102	-0.229257738	0.17227929	0.317513907	0.055498271	0.219366702	0.399274539	0.014360561	0.095875434	-0.08601711	0.612713955	0.808951028	0.603850024	7.58968433366572e-05	0.003013277	0.586291729	0.000137205	0.004504447	0.173869657	0.303398207	0.570181986	-0.021399849	0.899956199	0.958389429	-0.231792805	0.167453531	0.41345959	0.215527293	0.200150317	0.456169401	-0.208672271	0.215183573	0.474444448	-0.09742439	0.566213465	0.779303388	0.229922519	0.171004298	0.418353698	0.343372796	0.037461203	0.172989418	-0.065913936	0.698312381	0.858545829	0.483074715	0.002457576	0.030965582	0.483821212	0.002414296	0.030621093	-0.292883965	0.078542931	0.26909093	0.622958212	3.82475899251056e-05	0.001860729	-0.367928431	0.02506181	0.135578307	-0.091010252	0.59216112	0.795927063
MAX	MAX	4149	orange	Cellular_metabolism	-0.225382598	0.179846995	-0.229146039	0.172494186	0.194630823	0.248361169	0.51279398	0.056019659	0.741915726	0.882571001	0.027259598	0.872761246	0.946015978	0.240595981	0.151450541	0.39133031	0.231994971	0.167072913	0.412969134	0.130651604	0.440850165	0.690392981	0.041918713	0.805420483	0.91510459	0.032100368	0.850401955	0.936050384	0.053528567	0.753026067	0.888531398	0.086641808	0.610126118	0.807399773	0.080448932	0.635981736	0.823076986	0.140401217	0.407199512	0.663411652	0.142732031	0.399377681	0.656890396	-0.00029354	0.998624249	0.999482439	0.377209663	0.021364643	0.122706214	-0.115952964	0.494343389	0.730590258	0.213719065	0.204042567	0.460978907	0.026218309	0.877584255	0.94827174	0.322093083	0.051879463	0.210624147	0.194941033	0.247593185	0.511996971
GJB2	GJB2	2706	orange	Cellular_metabolism	-0.282726868	0.089976187	-0.229117644	0.172548843	0.575936695	0.000191521	0.005683031	0.522069932	0.000919047	0.016215898	-0.18376738	0.276263213	0.542747871	0.63101872	2.82541582808541e-05	0.001504291	0.367865068	0.025088762	0.135690062	-0.168456687	0.318930416	0.585815692	-0.470686833	0.003281606	0.037364091	-0.099459612	0.558090757	0.774348643	0.25960413	0.120746081	0.344170888	-0.39210032	0.016386572	0.103960721	0.200348666	0.234460705	0.497040818	0.37659264	0.021595457	0.12349126	-0.062770814	0.712068647	0.866362969	-0.143094217	0.398170055	0.655933389	0.284654483	0.08771335	0.28680255	0.629505355	2.99266322535961e-05	0.001566365	-0.273493611	0.101443515	0.311635364	0.484006064	0.002403683	0.030528387	-0.506175304	0.001391703	0.021339123	0.086302845	0.61152971	0.80825814
CABIN1	CABIN1	23523	orange	Cellular_metabolism	-0.290058961	0.081602758	-0.228165342	0.174389156	0.039387929	0.816962219	0.920361468	0.080719002	0.634844989	0.822413473	-0.01590032	0.92558257	0.969924661	0.198524122	0.238837769	0.501927951	0.17335957	0.304840991	0.571696355	-0.098274113	0.56281557	0.777320418	-0.051430858	0.762420108	0.893336296	0.054291573	0.749617722	0.886746343	0.021340483	0.900232342	0.958512382	-0.116736266	0.49141154	0.728432158	0.154260585	0.361980479	0.624787165	0.0055181	0.97414234	0.989845179	0.091637725	0.589599865	0.794433015	-0.02338052	0.890749812	0.954131116	0.083325873	0.623915088	0.815820553	-0.051568874	0.761800991	0.893113776	-0.0304235	0.858135222	0.939521698	-0.057729647	0.734318644	0.878632403	-0.085908585	0.613163998	0.809276749	0.048706208	0.774671705	0.899620549
IQGAP1	IQGAP1	8826	orange	Cellular_metabolism	-0.321011636	0.05271659	-0.227891553	0.174920833	0.256790373	0.124970612	0.350746928	0.296734193	0.074517307	0.26090455	0.012670478	0.940668949	0.976031706	0.675574315	4.48189994198377e-06	0.000415569	0.344783808	0.036634269	0.170697313	-0.463265526	0.003882744	0.041486279	-0.611332845	5.83406900851324e-05	0.002509183	-0.052077645	0.759520001	0.891892929	0.024154582	0.887155641	0.952544258	-0.671828772	5.29492151919914e-06	0.000467827	0.687074107	2.64590320911183e-06	0.000281107	0.625959056	3.42034340557608e-05	0.001717141	0.020989548	0.901864975	0.959312477	-0.056181207	0.741196961	0.882175708	0.265734022	0.111913973	0.32951839	0.423870339	0.008939569	0.070881981	-0.202727176	0.228836736	0.490575854	-0.02401961	0.887782197	0.952846459	-0.494755579	0.001852554	0.02571402	0.280880743	0.092185229	0.295152459
TBC1D17	TBC1D17	79735	orange	Cellular_metabolism	-0.203685138	0.226597809	-0.22683476	0.1769839	0.236073125	0.159527231	0.402847329	0.350806545	0.033270105	0.161063801	0.042628683	0.802189797	0.913536832	0.411557736	0.011381832	0.082594111	0.276236231	0.097926968	0.30547565	0.141300474	0.404171458	0.660955259	0.137404742	0.41738241	0.671920203	-0.027335421	0.872410226	0.945867614	0.171921627	0.308931615	0.575927019	-0.053437923	0.753431281	0.888758202	-0.068204289	0.688347429	0.853227859	0.079969427	0.638002031	0.824266507	-0.008406417	0.960616476	0.984484669	-0.108453212	0.522860876	0.750948539	0.300261945	0.070972072	0.253671301	0.199500466	0.23648872	0.499377948	-0.161875569	0.338472425	0.603719113	0.392950228	0.016134681	0.102933147	-0.222627833	0.185368458	0.437394472	-0.017793867	0.916749489	0.965951731
ACIN1	ACIN1	22985	orange	Cellular_metabolism	-0.18830563	0.264368296	-0.225503659	0.179607059	0.26772561	0.109152011	0.324922661	0.302618066	0.068678895	0.248952335	0.119947174	0.479487286	0.719923583	0.715008067	6.62388353408845e-07	0.000102259	0.435283326	0.007090206	0.06108174	0.026588478	0.875869211	0.947537218	-0.096709479	0.569079536	0.781421668	-0.24015798	0.152219411	0.392480204	0.164626576	0.330215929	0.596506178	-0.357712289	0.029728222	0.150473312	0.220430595	0.1898576	0.443314659	0.383806829	0.019022634	0.11415106	0.136398821	0.420832722	0.674559972	-0.26083577	0.118930918	0.341193096	0.552330147	0.000393496	0.009190117	0.386065854	0.018271734	0.111434501	-0.218243495	0.194401552	0.449169225	0.398601111	0.014541282	0.096571077	-0.370442656	0.024011545	0.13200278	0.109114969	0.520312491	0.749169564
EXTL3	EXTL3	2137	orange	Cellular_metabolism	-0.204675013	0.22430004	-0.225255977	0.180098193	0.318623651	0.05460333	0.217317909	0.231294614	0.168394134	0.41482786	-0.005235848	0.975464552	0.990381276	0.283061323	0.089580379	0.290290161	0.191566105	0.25603411	0.521293113	-0.168399559	0.319096951	0.585924958	-0.167180884	0.322662457	0.589189108	0.00991695	0.953546799	0.981322644	0.13651749	0.420424856	0.674278704	-0.044264685	0.794757629	0.91001305	0.105204967	0.535457865	0.759217066	0.120037106	0.479155497	0.719716701	0.068852121	0.685538096	0.851616135	-0.247616933	0.139509325	0.373393158	0.276921257	0.09706335	0.303939777	0.10061342	0.553510045	0.771335566	0.10988989	0.517336127	0.747090238	0.089397597	0.598766036	0.800399169	-0.198745676	0.23830334	0.5013995	0.181940833	0.281147615	0.547824313
LRRC58	LRRC58	116064	orange	Cellular_metabolism	-0.302953075	0.06835762	-0.225122487	0.180363288	0.421690406	0.009336064	0.072811787	0.300665555	0.070575041	0.25281295	-0.113792716	0.502475174	0.736447012	0.450377863	0.005155369	0.049836159	0.458485026	0.00431872	0.044501426	-0.509084248	0.001291853	0.020301227	-0.399749153	0.014234335	0.095367966	0.170990651	0.31159845	0.57864545	-0.167123144	0.322832004	0.589361424	-0.227217467	0.176234789	0.42555946	0.505680088	0.001409363	0.021536903	0.381347568	0.019869245	0.117222499	0.427908899	0.008242926	0.06736731	0.153629942	0.363970174	0.626562556	0.102554654	0.54584318	0.766082184	0.323141026	0.051078449	0.208709028	0.085696742	0.61404289	0.809846114	0.054239621	0.749849643	0.886867555	-0.464484319	0.003777906	0.040760042	0.344422775	0.036844426	0.171300128
LMAN2	LMAN2	10960	orange	Cellular_metabolism	-0.237459492	0.157019118	-0.224870852	0.180863759	0.195825239	0.245412895	0.509506726	0.24294868	0.147368958	0.385063323	0.074400602	0.661650462	0.838075811	0.462081745	0.003986979	0.042238888	0.526186366	0.000822668	0.015077484	-0.128785726	0.44745937	0.695659506	-0.071644953	0.673474877	0.844950512	0.045897157	0.787359214	0.906287812	-0.048368866	0.776192392	0.900396262	0.100948265	0.552183989	0.770488105	0.25634735	0.125645675	0.351776887	0.1534537	0.364527388	0.627121815	0.427892729	0.008245619	0.067380812	-0.087509719	0.606538492	0.805091396	0.569820242	0.000232017	0.006474254	0.017920876	0.916157353	0.965655361	0.353933573	0.031625743	0.156250328	0.29868191	0.072543223	0.256940467	-0.105668539	0.533651183	0.758005607	0.339120373	0.040045643	0.180186239
HADHB	HADHB	3032	orange	Cellular_metabolism	-0.264339433	0.113879165	-0.224787844	0.181029068	0.200496808	0.234107713	0.496676464	0.127112965	0.453430025	0.700292798	0.136491616	0.420513766	0.674350843	0.536176039	0.000625029	0.012516234	0.245378297	0.143238944	0.378980378	-0.041833568	0.805808149	0.915240807	-0.036413063	0.830577733	0.926696254	-0.262059286	0.117148059	0.338164094	0.190707494	0.258211692	0.523748165	-0.26786391	0.108962145	0.324602798	0.165170747	0.32859763	0.595044002	0.334498882	0.043016458	0.188201549	0.071269113	0.675093669	0.845800133	-0.107802965	0.525370888	0.752737049	0.443629911	0.005955089	0.054615053	0.120859711	0.476126206	0.717545436	-0.066063708	0.697659204	0.858255881	0.23602959	0.159606458	0.402980526	-0.163435928	0.333773945	0.59971886	0.156056317	0.356350706	0.619725776
C12orf4	C12orf4	57102	orange	Cellular_metabolism	-0.240385264	0.15182008	-0.224773434	0.181057775	0.120582674	0.47714529	0.718252782	0.307916361	0.063734843	0.238258513	-0.240814838	0.151067421	0.390768432	0.270307934	0.105647938	0.319107878	0.452602519	0.004912911	0.048330006	0.191597435	0.255954882	0.521201536	0.136396738	0.420839883	0.674559972	0.07134854	0.674751447	0.845588418	-0.197667282	0.240912223	0.504276138	0.122895408	0.468673	0.711843177	-0.342737592	0.037838395	0.174047735	-0.021669522	0.898701942	0.957779184	0.281596323	0.091324086	0.293652785	0.069042241	0.684714424	0.85118797	0.253742399	0.129670079	0.358301818	-0.03120598	0.854524969	0.937912386	0.023289929	0.891170593	0.954317388	0.364706191	0.026463151	0.140252748	0.301535513	0.069725188	0.251049495	-0.145695848	0.38955755	0.648610714
NOL7	NOL7	51406	orange	Cellular_metabolism	-0.345619115	0.03615178	-0.224516894	0.181569404	0.170719748	0.312377186	0.579513352	0.36530306	0.026198801	0.139377104	-0.203694746	0.226575428	0.487966828	0.608536205	6.4418436926356e-05	0.002687044	0.586902028	0.000134487	0.004445105	-0.081738677	0.630560533	0.819662791	-0.366250137	0.025783826	0.138052358	-0.081566402	0.631283567	0.820116398	0.0768239	0.65131833	0.83200062	-0.570203835	0.000229268	0.006427441	0.179559624	0.287598913	0.554356425	0.380500179	0.020168151	0.11832409	0.306889253	0.064670631	0.240246592	0.038207021	0.822360967	0.922865837	0.297414693	0.073822881	0.259556265	0.516922094	0.001053561	0.017751481	-0.449658355	0.005235966	0.050310778	0.240146412	0.152239756	0.39249798	-0.383904353	0.018989692	0.114045718	-0.079993931	0.637898726	0.824194783
INPPL1	INPPL1	3636	orange	Cellular_metabolism	-0.234953118	0.161574528	-0.224440114	0.181722729	0.303842637	0.067510257	0.246380153	0.276841615	0.097163456	0.304120723	-0.081540482	0.631392381	0.820212454	0.562054389	0.000294416	0.007563587	0.233145527	0.164918589	0.410102731	0.219187579	0.192430838	0.446642303	-0.186958795	0.267862585	0.533977985	-0.388785395	0.017400826	0.108136338	0.45008852	0.005187651	0.050040439	-0.431752257	0.007623615	0.064033846	-0.083926337	0.621408576	0.814209808	0.308894777	0.062853395	0.236161235	-0.196201462	0.244489118	0.50846378	0.051344933	0.762805624	0.893529671	0.421379526	0.009393812	0.073099089	0.488401806	0.002163038	0.028514981	-0.416793463	0.010281752	0.077388882	0.529941183	0.000742685	0.014049913	-0.083157437	0.624618941	0.816241698	-0.055268381	0.745261148	0.884452096
SZRD1	SZRD1	26099	orange	Cellular_metabolism	-0.350906024	0.033216737	-0.224332288	0.181938208	0.351054881	0.033137011	0.160715302	0.368870082	0.024664088	0.134297227	-0.114617406	0.499362847	0.73411733	0.564350685	0.000274562	0.007232383	0.337887387	0.040821458	0.182352704	-0.345803397	0.036046035	0.168969872	-0.497365139	0.001736837	0.024666219	0.04870372	0.774682918	0.89962435	-0.012847434	0.939841824	0.975642278	-0.474318013	0.003018238	0.035375963	0.481330789	0.002561336	0.031809207	0.471817992	0.003197497	0.036778825	0.024406542	0.885986203	0.95203992	-0.061707309	0.716743837	0.868983195	0.306989336	0.064578972	0.240030171	0.337189766	0.041265779	0.183562829	-0.140805155	0.405837741	0.66233776	-0.005956112	0.9720906	0.989074427	-0.277510741	0.096324856	0.30266795	0.154253877	0.362001607	0.624812983
IKBIP	IKBIP	121457	orange	Cellular_metabolism	-0.291319268	0.08022646	-0.22417756	0.182247728	0.383517693	0.019120578	0.114466231	0.352809415	0.032209038	0.157966112	-0.407326307	0.012342422	0.087080605	0.293542697	0.077842448	0.267644519	0.279948484	0.093316465	0.297295258	-0.077004959	0.650548891	0.831511016	-0.148090497	0.381726888	0.642160629	0.133750111	0.429993992	0.681864937	-0.229455119	0.171900023	0.41967713	-0.293707239	0.077668238	0.267329776	-0.156923243	0.353651818	0.617418733	0.131884803	0.436511544	0.687011999	0.039295679	0.817383663	0.920537407	0.067457864	0.691589419	0.854936357	-0.081078165	0.633334522	0.821456673	0.155707398	0.357440444	0.620697128	-0.332524333	0.044338888	0.1917754	0.000617865	0.997104224	0.998839171	0.006621643	0.968973455	0.987897001	-0.24034137	0.151897142	0.392006221
CZIB	CZIB	54987	orange	Cellular_metabolism	-0.24750773	0.139689585	-0.22416821	0.182266444	0.298156625	0.073071541	0.258052932	0.381113896	0.019951298	0.117537917	-0.058419443	0.731261022	0.876916639	0.451477032	0.005034313	0.049087126	0.307711964	0.063920209	0.238627331	0.215913333	0.199326119	0.455181283	0.165706544	0.32700905	0.59345662	0.018047387	0.915567585	0.965393753	0.029780255	0.861105196	0.940961432	0.028901134	0.865167282	0.942724303	-0.02025386	0.905288849	0.960746226	0.032748468	0.847416733	0.934656644	0.018528517	0.913325058	0.964247545	-0.24126916	0.150274361	0.38951289	0.401855468	0.01368538	0.093033972	0.030119776	0.859537329	0.940173467	-0.005235355	0.975466866	0.990381276	0.469519562	0.003370413	0.038021918	0.125220204	0.460237457	0.705494176	-0.070247566	0.679500868	0.848332905
SLC35B2	SLC35B2	347734	orange	Cellular_metabolism	-0.243513987	0.146400333	-0.223301748	0.184006764	0.203848746	0.226216926	0.487532982	0.231658153	0.167707385	0.41384544	-0.361761898	0.027799607	0.144513026	0.121637244	0.47327215	0.715327794	0.149678513	0.376585301	0.637624303	-0.009175235	0.95701781	0.982789928	-0.319502918	0.053902457	0.215589828	0.084394717	0.61945633	0.813168238	-0.131019656	0.439552822	0.689385691	-0.223659827	0.183286128	0.434818808	-0.13468367	0.426752461	0.679309176	0.143751894	0.395982572	0.653983895	-0.04935441	0.771752025	0.898177343	-0.051913851	0.760254127	0.892349749	-0.063840197	0.707378035	0.863873591	0.130631018	0.440922791	0.690427103	-0.204801609	0.22400733	0.484918718	0.029046662	0.864494614	0.942422323	0.161146649	0.34068116	0.605809174	-0.162802234	0.335677219	0.601337131
AKT1	AKT1	207	orange	Cellular_metabolism	-0.301014597	0.070233095	-0.223164318	0.184283874	0.447217979	0.005517489	0.052074144	0.357478578	0.029842801	0.150831934	-0.064604032	0.704034123	0.861853041	0.707071928	9.97684361126139e-07	0.000137654	0.289422208	0.082305042	0.276633886	-0.183909697	0.275884981	0.542340326	-0.630062489	2.93007451390857e-05	0.001540985	-0.244050006	0.145486201	0.382341118	0.334862433	0.042776484	0.187557651	-0.664178813	7.38898922223472e-06	0.000589979	0.292548694	0.078901329	0.269781791	0.642741159	1.79081290431487e-05	0.001092589	-0.244423771	0.144851257	0.381345494	-0.137898606	0.415694308	0.670625211	0.338694633	0.040312163	0.180950189	0.625089488	3.53334192752549e-05	0.001759868	-0.377662011	0.02119674	0.122088312	0.216537488	0.197998566	0.453417811	-0.301606442	0.069656254	0.250913043	0.170854162	0.311990647	0.579078638
CERK	CERK	64781	orange	Cellular_metabolism	-0.229680579	0.171467533	-0.222980075	0.184655843	0.428869165	0.008084292	0.06653749	0.415964532	0.010449638	0.078182645	-0.05278573	0.756348748	0.890311961	0.572363304	0.00021433	0.00614442	0.560619489	0.000307465	0.007790507	-0.192849932	0.252800928	0.517814351	-0.197934169	0.240264778	0.503529444	0.009431816	0.955816993	0.982324958	-0.035413611	0.835163219	0.928872766	-0.082070004	0.629170912	0.818868617	0.188108336	0.264878274	0.53090167	0.157634984	0.351445309	0.615423	0.351054812	0.033137048	0.160715302	-0.21009957	0.211991124	0.470553796	0.424971138	0.008744875	0.069885294	0.249221376	0.136880605	0.369546064	0.076965052	0.650718449	0.831644	0.305668154	0.065797231	0.242714593	-0.492289631	0.001968068	0.026754555	0.212300516	0.207132665	0.464871044
ARMH3	ARMH3	79591	orange	Cellular_metabolism	-0.115620219	0.495591533	-0.222543366	0.185539632	0.089005746	0.600375743	0.801426491	0.133893693	0.429494553	0.681532484	0.097761075	0.564865995	0.778542302	0.212638302	0.20639392	0.463869017	0.363972474	0.026791125	0.141313546	0.094055238	0.579777914	0.788405073	0.293046189	0.07836997	0.268743286	0.009494214	0.95552498	0.982221303	0.00051078	0.997606101	0.999086055	0.254722122	0.128145421	0.355917465	-0.047000926	0.782367236	0.903838683	-0.042389767	0.803276617	0.914162956	0.412093051	0.011264957	0.082084457	-0.014178124	0.933623983	0.973089201	0.327882492	0.04757713	0.200055321	-0.021790269	0.898140424	0.957527219	0.222027841	0.186586769	0.439057643	0.288672454	0.083137955	0.278252607	-0.128012084	0.450215433	0.697849572	0.140635055	0.406410871	0.662791232
TBL2	TBL2	26608	orange	Cellular_metabolism	-0.264366862	0.113840264	-0.222005557	0.186632128	0.071722171	0.673142465	0.844750592	0.292288585	0.079180257	0.270347139	-0.284321609	0.088100944	0.287557435	0.250458891	0.134878159	0.366495948	0.372686475	0.023105306	0.128855363	0.377420327	0.021286311	0.122394397	0.163147963	0.33463801	0.600410949	0.066198007	0.697073687	0.857931744	-0.018526036	0.913336617	0.964247545	-0.052486004	0.757690634	0.891004082	-0.350755649	0.033297436	0.161154363	0.005974926	0.972002474	0.98904631	0.161876364	0.33847002	0.603718986	-0.111621652	0.510715284	0.742187791	0.12889597	0.447067379	0.695312138	0.067534426	0.691256635	0.85471298	-0.253055262	0.130747417	0.360005927	0.322942708	0.051229272	0.209052794	0.430792632	0.007774385	0.064830399	-0.332865391	0.044108154	0.191158251
USP1	USP1	7398	orange	Cellular_metabolism	-0.284253991	0.088179838	-0.221803698	0.18704335	0.164113124	0.331747391	0.597815911	0.164558748	0.330417988	0.596633839	-0.063310518	0.709700042	0.86508037	0.460516657	0.004128511	0.043190251	0.343091265	0.037628	0.17341297	-0.196130352	0.244663541	0.508640409	-0.389354613	0.017223015	0.107366296	-0.016732506	0.921699419	0.968055311	-0.083406838	0.623576874	0.815583225	-0.422513819	0.00918457	0.072034209	0.258329371	0.122646542	0.347219416	0.429068442	0.008051702	0.066347355	0.153533967	0.364273551	0.626896355	0.098916101	0.560254632	0.775670297	0.272717254	0.102456201	0.31351406	0.264648292	0.11344171	0.332073984	-0.132969514	0.432714865	0.684041159	-0.084376025	0.619534191	0.813203655	-0.136536614	0.420359148	0.67421548	0.186471899	0.269133245	0.53526422
RASSF4	RASSF4	83937	orange	Cellular_metabolism	-0.191675756	0.255756896	-0.2217415	0.187170187	0.118852605	0.483535104	0.722899511	-0.056018395	0.741921351	0.882573634	0.244592703	0.144564946	0.380910755	0.544544027	0.000493249	0.010713978	0.08072773	0.634808266	0.822383319	0.054776285	0.747454935	0.885576854	-0.283884021	0.088612473	0.288540767	-0.647970109	1.45216398398752e-05	0.000944589	0.48716951	0.002228271	0.029068316	-0.594489488	0.000104513	0.003742168	0.134523635	0.42730717	0.67975431	0.548730522	0.000437122	0.009855384	-0.236322714	0.159073568	0.402149221	0.179488295	0.287793622	0.554600504	0.501268395	0.001575608	0.023147815	0.443966437	0.005912814	0.054353409	-0.406752955	0.012477714	0.087655044	0.221759013	0.187134468	0.439786401	-0.342582522	0.037930944	0.174296796	0.155754895	0.357291983	0.620578446
GPS1	GPS1	2873	orange	Cellular_metabolism	-0.21171215	0.208423812	-0.22162852	0.187400738	0.224784728	0.181035274	0.431902924	0.260914014	0.118816299	0.341031749	0.159583609	0.34544708	0.610087383	0.653349966	1.16558619060291e-05	0.000810366	0.413001195	0.011069012	0.0811941	-0.036441238	0.830448546	0.926650364	-0.121551276	0.473587267	0.715574138	-0.253547597	0.12997483	0.358804949	0.341984025	0.038289871	0.175298451	-0.330293485	0.045872235	0.195724161	0.249308409	0.136739061	0.369388649	0.346948354	0.035394674	0.167195677	0.181902133	0.281251705	0.547927315	0.059325446	0.727251228	0.874723448	0.519100468	0.000994651	0.017065669	0.452656807	0.00490712	0.048296439	-0.183661155	0.276545746	0.543032688	0.397303492	0.01489492	0.098063722	-0.499430719	0.001649797	0.023864268	0.259450562	0.12097385	0.344484918
NSMCE2	NSMCE2	286053	orange	Cellular_metabolism	-0.299194343	0.072030716	-0.22146028	0.187744424	0.469026806	0.003408526	0.038280252	0.359571202	0.028829691	0.147748945	-0.13062945	0.440928321	0.690427103	0.453137126	0.004856138	0.047983395	0.259607618	0.120740911	0.344169848	0.081292993	0.632431752	0.820865078	-0.172258062	0.307971439	0.574906094	-0.053720614	0.752167758	0.888081673	0.149125257	0.378371942	0.639147636	-0.233895259	0.163525581	0.408354908	0.057815782	0.733936618	0.878431383	0.264922805	0.113053965	0.331459903	-0.076706572	0.651817123	0.832284937	-0.371865199	0.023433652	0.129921902	0.262335416	0.116748483	0.337461934	0.295378976	0.07591545	0.263731948	-0.226592327	0.177459611	0.427165905	0.243429368	0.146545027	0.383902249	0.022022367	0.897061221	0.95701943	-0.084289122	0.619896238	0.813402261
AKT1S1	AKT1S1	84335	orange	Cellular_metabolism	-0.221703875	0.187246944	-0.220759077	0.18918166	0.151805286	0.369763742	0.631847234	0.300277886	0.070956358	0.253639665	-0.121814105	0.472624214	0.714851574	0.348543196	0.03450341	0.164674857	0.406779855	0.012471339	0.087643576	0.110131332	0.516410507	0.746447259	0.14708658	0.384998453	0.644836519	-0.000780326	0.996342812	0.998635775	-0.043216405	0.799517837	0.912225773	-0.098307291	0.562683091	0.777239706	-0.071816167	0.672737912	0.844531846	0.060135643	0.723671494	0.872817363	0.310233082	0.061663365	0.233391552	0.038034243	0.823151539	0.923249325	0.13302913	0.43250673	0.683877255	0.224434932	0.18173308	0.432778481	-0.198579418	0.238704308	0.501786498	0.39866629	0.014523708	0.096506387	-0.136933877	0.418995488	0.673171859	-0.090861055	0.592770839	0.796308035
TNPO3	TNPO3	23534	orange	Cellular_metabolism	-0.118433008	0.485091503	-0.219633861	0.191504158	0.224879036	0.180847467	0.431705681	0.069445264	0.682969557	0.850297772	0.260090244	0.120027197	0.342995457	0.334985225	0.042695677	0.187374832	0.269359505	0.106924849	0.321194392	0.027249102	0.872809841	0.946035236	0.011818334	0.944652866	0.977694911	-0.186927478	0.267944194	0.534019964	0.163993629	0.332104433	0.598163478	0.080493546	0.635793897	0.822998063	0.031113565	0.854951207	0.938100171	0.17912201	0.288794824	0.555680129	0.253485301	0.1300724	0.358977283	-0.336139019	0.041942394	0.185414128	0.482042595	0.002518531	0.031454283	0.129952719	0.443319424	0.692226699	0.169858177	0.314861996	0.581987217	0.227576839	0.175533414	0.424667025	-0.246389463	0.141545363	0.376545398	0.309086025	0.062682233	0.235768095
MRPL37	MRPL37	51253	orange	Cellular_metabolism	-0.269377338	0.106900732	-0.219103385	0.192606015	0.253961071	0.129328617	0.357713628	0.199106668	0.237434295	0.500377816	-0.05284347	0.756090323	0.890179344	0.417865569	0.010068023	0.076343099	0.297647187	0.073586792	0.259097137	-0.120328571	0.478081009	0.718910246	-0.310998913	0.060990448	0.231847905	-0.066316581	0.696556875	0.8576629	0.061389217	0.718144157	0.869872915	-0.322205647	0.051792944	0.210400908	0.366779126	0.025554418	0.137267246	0.436643866	0.006893406	0.060010232	0.164569868	0.330384855	0.596616545	-0.086174766	0.612060419	0.808568371	0.217873556	0.195177624	0.450113483	0.318988919	0.054311293	0.216615506	-0.10385	0.540755419	0.762757405	0.123104908	0.46790949	0.71133263	-0.088977313	0.600492619	0.801482408	0.140207713	0.407852783	0.663941595
SPRR2A	SPRR2A	6700	orange	Cellular_metabolism	-0.172148681	0.308283401	-0.218504602	0.193855098	0.487932271	0.002187694	0.028731438	-0.071513437	0.674041167	0.845248079	0.297543651	0.073691856	0.259315302	0.350987202	0.03317324	0.160817309	0.003657513	0.982859388	0.993250443	-0.086647112	0.610104166	0.807388459	-0.212455131	0.206794292	0.464401706	-0.339683553	0.039695282	0.179201981	0.449757731	0.00522477	0.050239668	-0.027894858	0.86982108	0.944668467	0.156107632	0.356190608	0.619593132	0.41316021	0.011035002	0.081029635	-0.117978023	0.486782092	0.725180485	0.05740813	0.735745196	0.879375374	0.443156507	0.006014999	0.054957997	0.21185675	0.208105976	0.466014429	0.18891733	0.262791245	0.528631263	0.041897942	0.80551505	0.915136921	-0.21009246	0.212006945	0.470563476	0.532948581	0.000683682	0.013280415
TOP1	TOP1	7150	orange	Cellular_metabolism	-0.107148645	0.52790256	-0.218361651	0.194154137	0.214262495	0.202867327	0.459534431	0.273483475	0.101456687	0.311642523	-0.16439376	0.330909801	0.597094613	0.482659191	0.002481959	0.031152431	0.534791156	0.000649625	0.012839635	-0.003474427	0.983717286	0.993583481	-0.167785243	0.320891176	0.587596797	-0.197421358	0.241509852	0.505028565	-0.017386227	0.918650268	0.966696678	-0.212062496	0.207654321	0.465524864	0.057995371	0.733140302	0.877950117	0.157106291	0.353083543	0.616883642	0.395103494	0.015511033	0.100523676	-0.020976763	0.901924463	0.959340254	0.35766389	0.02975192	0.150531567	0.358101575	0.029538174	0.149866158	-0.125797062	0.45815698	0.70386864	0.405354606	0.012812953	0.089198828	-0.378426952	0.020915307	0.121098228	0.006931857	0.967520658	0.987375025
ZNF598	ZNF598	90850	orange	Cellular_metabolism	-0.280733919	0.092362688	-0.218160168	0.194576171	0.243527193	0.146377761	0.383655277	0.17939035	0.288061125	0.554881744	-0.072602825	0.669355737	0.84261447	0.365695375	0.026026238	0.13883594	0.250865755	0.134224557	0.365506968	0.173130602	0.30549004	0.572325978	-0.006400863	0.970007471	0.988303792	-0.063828043	0.707431287	0.86389801	0.127910235	0.450578948	0.698184046	-0.17749844	0.293259683	0.560250195	-0.122092343	0.471605825	0.714148566	0.10275973	0.545036187	0.765482401	-0.004771138	0.977641638	0.991193294	-0.033694436	0.843063267	0.932667085	0.224919009	0.180767904	0.431583455	0.153820281	0.363368961	0.626055931	-0.212830497	0.205974402	0.463336734	0.265323948	0.112489156	0.330493761	0.155045997	0.359511618	0.622581526	-0.029068338	0.864394427	0.942406129
NPR1	NPR1	4881	orange	Cellular_metabolism	0.169620739	0.315548956	0.218018725	0.194872825	-0.019289996	0.909777191	0.962693715	0.166135863	0.325739614	0.59218309	-0.223961403	0.182680759	0.43406731	0.046061249	0.786616545	0.905947185	0.094073495	0.579704016	0.788362599	0.18138916	0.282633806	0.549362227	0.14145238	0.403661222	0.660458635	0.078341388	0.644880573	0.828238013	-0.204526758	0.224643163	0.485687095	-0.02119346	0.90091628	0.958847417	-0.233256179	0.16471246	0.40980748	-0.129033139	0.446579913	0.694906815	-0.015530234	0.927310018	0.970594715	-0.111509155	0.511144088	0.742486582	-0.025356266	0.881580331	0.950012836	-0.089968506	0.596424122	0.798842962	-0.189584343	0.261078682	0.526828974	0.082699657	0.626533541	0.81735867	0.119568026	0.480887407	0.720961344	-0.333137981	0.043924438	0.190652194
SFT2D1	SFT2D1	113402	orange	Cellular_metabolism	-0.135270417	0.424722133	-0.21778202	0.195369989	0.043141368	0.799858854	0.912373116	0.072789327	0.668554821	0.842076988	-0.040987674	0.809661946	0.917069301	0.354423311	0.031374354	0.155507178	0.345595833	0.036165157	0.169313513	0.194408529	0.24891248	0.513379137	-0.066679604	0.694975449	0.856833111	-0.282280892	0.090506063	0.292102197	0.208690252	0.21514315	0.474391422	-0.220081588	0.190577637	0.444204485	-0.190359724	0.259097181	0.524737866	0.273258387	0.101749534	0.31221583	0.175123414	0.299870429	0.566818085	0.146694445	0.38628078	0.645819225	0.328924457	0.046834176	0.198236249	0.253696857	0.129741278	0.35841816	-0.203106923	0.227947405	0.489621335	0.204697108	0.224248936	0.485234656	-0.023708686	0.889225788	0.953425256	0.015260791	0.928567904	0.971102497
S100A8	S100A8	6279	orange	Cellular_metabolism	-0.236907573	0.158014163	-0.21775256	0.195431926	0.473451363	0.003079361	0.035851969	0.291503872	0.08002639	0.271926171	0.009971135	0.953293258	0.981239817	0.657055548	9.99284497138525e-06	0.000726982	0.276121621	0.098072029	0.305746676	0.039128026	0.818149712	0.920895182	-0.213496045	0.204526244	0.46156813	-0.393169622	0.016070189	0.102693921	0.34447826	0.036812065	0.171205055	-0.391269361	0.016636033	0.104979553	0.026097428	0.87814443	0.948536923	0.373268272	0.022875022	0.128015405	-0.123541412	0.466320796	0.710248863	-0.014142787	0.933789053	0.973135788	0.426189263	0.008533663	0.068838748	0.502695802	0.001520025	0.022604647	-0.346158558	0.035842948	0.168374838	0.54291043	0.000516835	0.011019063	-0.384666164	0.018734007	0.113203951	0.06559062	0.699723137	0.859409942
CS	CS	1431	orange	Cellular_metabolism	-0.343375888	0.037459374	-0.217446658	0.196075885	0.411529546	0.011388016	0.082618123	0.361742944	0.027808388	0.144539701	-0.107011143	0.528435331	0.754549278	0.698227952	1.5506555567192e-06	0.000190482	0.627140541	3.27206502332892e-05	0.001663952	-0.272805673	0.10234048	0.313285948	-0.462846092	0.003919402	0.041738332	-0.007744812	0.96371392	0.985733851	-0.070584265	0.678047101	0.847533253	-0.397674042	0.014793204	0.097610168	0.354526406	0.031321644	0.155365474	0.532904368	0.000684518	0.013288679	0.366250955	0.02578347	0.138052358	0.117223394	0.489592766	0.727111013	0.366422497	0.025708892	0.137799448	0.403614092	0.013240838	0.091149677	-0.072293967	0.670682888	0.843439678	0.183640419	0.276600922	0.543066835	-0.338237092	0.040600191	0.181692317	0.255002707	0.127711238	0.355231749
MAPK14	MAPK14	1432	orange	Cellular_metabolism	-0.362896556	0.027278128	-0.21661898	0.197825694	0.280125561	0.093100778	0.296871334	0.279676479	0.093648525	0.297794623	-0.331570564	0.044989309	0.193495167	0.357629407	0.029768814	0.150596272	0.210060354	0.212078401	0.470653016	-0.047782058	0.778839595	0.901936731	-0.387831342	0.017702302	0.10918041	-0.025342865	0.881642476	0.950040264	-0.008606824	0.959678342	0.984053347	-0.493390814	0.001915726	0.026293083	0.00666554	0.96876787	0.987852962	0.300294193	0.070940285	0.253596228	-0.143625864	0.396401218	0.654374527	-0.1618308	0.338607826	0.603838042	0.029911883	0.860497292	0.940609126	0.196066474	0.244820299	0.508829386	-0.388597008	0.017460012	0.108372767	-0.025712351	0.879929313	0.949304698	0.113815376	0.502389525	0.736408333	-0.21294018	0.205735256	0.463032301
AFTPH	AFTPH	54812	orange	Cellular_metabolism	-0.195420321	0.246409745	-0.216611774	0.197840976	0.272235252	0.103088788	0.314556803	0.107921247	0.524913871	0.752419787	0.101964913	0.548167015	0.767677744	0.43655678	0.006905861	0.060069334	0.221848408	0.186952212	0.439520606	0.087294617	0.607426805	0.805651729	-0.241438934	0.149978785	0.389068948	-0.235100707	0.161303666	0.405343069	0.340999172	0.038886506	0.176996309	-0.131864603	0.436582421	0.687065885	0.102784917	0.544937114	0.765440156	0.324965497	0.049707532	0.205304129	-0.082308557	0.628171172	0.818352759	-0.037673839	0.824801169	0.9240059	0.486395024	0.002270146	0.029437929	0.221228271	0.18821911	0.441207918	0.035178256	0.836243813	0.929336206	0.245355545	0.143277221	0.379019712	0.071259691	0.67513427	0.84583052	0.302887821	0.068420107	0.248376202
TMEM14B	TMEM14B	81853	orange	Cellular_metabolism	-0.233417071	0.164413074	-0.216075027	0.198981607	0.479430762	0.002678724	0.032746708	0.335776707	0.042177771	0.186028024	-0.062811554	0.711889759	0.866288015	0.286619326	0.085452245	0.282576192	0.122025479	0.471850453	0.714318305	-0.166365879	0.325060749	0.591543382	-0.24192707	0.149131307	0.387760882	0.050755198	0.765453087	0.894983865	0.053751296	0.752030657	0.888004907	-0.12501614	0.460974635	0.706101202	0.143326675	0.397396087	0.655247416	0.220837203	0.189021145	0.442271696	-0.085566541	0.61458333	0.810208429	-0.006632008	0.968924912	0.987894469	-0.012383963	0.942008301	0.976559716	0.280981302	0.092063838	0.294949829	-0.11305004	0.505286355	0.738408934	0.158077449	0.350077815	0.6141841	-0.444449082	0.005852634	0.054029779	0.069253393	0.683800049	0.850719847
GSTO1	GSTO1	9446	orange	Cellular_metabolism	-0.264815019	0.113206093	-0.215518046	0.200170087	0.09605074	0.571726267	0.783232288	0.3473971	0.035142018	0.166490982	-0.14831393	0.381000991	0.641481766	0.610209199	6.07173434998186e-05	0.002578207	0.37494454	0.022222164	0.12574365	0.165223576	0.328440786	0.594866198	-0.148395599	0.380735863	0.641267252	-0.301442291	0.06981587	0.251217529	0.296472892	0.074785307	0.261445389	-0.533903744	0.000665834	0.01305431	-0.062732805	0.712235561	0.8664601	0.208343922	0.215922656	0.475285437	-0.036518077	0.830096246	0.926496883	0.000555665	0.997395738	0.998963497	0.431647254	0.007639989	0.064111175	0.47620565	0.002888757	0.034432429	-0.564412369	0.000274046	0.007221723	0.567160949	0.000251902	0.006840237	-0.194050661	0.249801746	0.514348867	-0.18542866	0.271869103	0.538093053
BCL9L	BCL9L	283149	orange	Cellular_metabolism	-0.298715962	0.072509077	-0.215326018	0.200580983	0.45523692	0.004638602	0.046615847	0.494673388	0.001856306	0.025745582	-0.1925536	0.253544782	0.518551005	0.536927977	0.000612024	0.012349318	0.303869072	0.067485203	0.246319992	0.210007663	0.212195703	0.470769579	-0.007566348	0.964549533	0.986135066	-0.134018907	0.42905927	0.681155124	0.121638247	0.473268474	0.715327794	-0.290320669	0.081315467	0.274528707	-0.244165066	0.145290523	0.382025149	0.121631496	0.473293217	0.715347097	-0.166804496	0.323768668	0.590267473	-0.225890847	0.178841206	0.429022543	0.292459121	0.078997296	0.269993268	0.286396257	0.085706657	0.283053113	-0.470390359	0.003303967	0.037529523	0.499779622	0.001635479	0.023728255	-0.115238883	0.497023919	0.732483126	-0.320864085	0.052831639	0.212956667
WDR43	WDR43	23160	orange	Cellular_metabolism	-0.193966287	0.250011714	-0.214671421	0.201986086	0.340533984	0.039170936	0.177777955	0.244770979	0.144263248	0.38044121	0.109641178	0.518290478	0.747735835	0.502123008	0.001542119	0.022828227	0.136952473	0.418931716	0.673150908	-0.184383268	0.274628809	0.54100138	-0.369903241	0.024233744	0.132758819	-0.136932815	0.41899913	0.67317353	0.23880539	0.154611685	0.395834685	-0.351880434	0.032697687	0.159485594	0.41772323	0.010096179	0.076471426	0.376739262	0.021540422	0.123310108	-0.182397117	0.27992224	0.546583316	-0.240635153	0.151381916	0.391210195	0.349874127	0.03377374	0.162493333	0.355043007	0.031058608	0.154549268	-0.106658935	0.52980121	0.755411372	0.239110014	0.15407054	0.395076426	-0.35059686	0.033382825	0.161379766	0.221643026	0.187371126	0.44010269
CCDC91	CCDC91	55297	orange	Cellular_metabolism	-0.282586611	0.090142571	-0.214614897	0.202107737	0.420148122	0.009625557	0.074263561	0.274426934	0.100236191	0.309530381	-0.11535489	0.496587949	0.732254426	0.531946516	0.000702862	0.013531058	0.214025177	0.203379977	0.460181573	0.004521347	0.978811928	0.991625763	-0.389507676	0.017175462	0.10715126	-0.288591686	0.08322807	0.27843862	0.157044916	0.353274021	0.617070688	-0.533684694	0.000669891	0.013101631	0.082345348	0.628017046	0.8182706	0.47687763	0.002843847	0.034063491	-0.219324845	0.192145478	0.446225257	0.121922311	0.472228029	0.714558579	0.192410017	0.253905729	0.518947157	0.42833078	0.008172907	0.0669964	-0.441282302	0.006257308	0.056283356	0.188484616	0.263906198	0.5298729	-0.196179366	0.244543308	0.508535596	-0.08042549	0.636080445	0.823163406
WDR1	WDR1	9948	orange	Cellular_metabolism	-0.280885349	0.092179666	-0.214607274	0.202124148	0.299105459	0.072119409	0.256092139	0.322406354	0.051638963	0.21004056	0.001035511	0.99514684	0.998213527	0.567413695	0.000249948	0.006803617	0.223632925	0.183340201	0.434869087	-0.382228744	0.019562352	0.116062437	-0.68013929	3.64599305160062e-06	0.000356739	-0.011978522	0.943903855	0.97743588	0.268760031	0.107737957	0.322556026	-0.56808962	0.00024479	0.006695925	0.605645161	7.12978588404601e-05	0.002886585	0.546913766	0.000460738	0.010221498	-0.174750586	0.300916737	0.567712546	-0.253752533	0.12965424	0.358281012	0.253250919	0.130439979	0.359533732	0.514798405	0.001113941	0.018407913	-0.173153628	0.30542473	0.572257991	0.010382425	0.951368933	0.980361383	-0.37072623	0.023895414	0.131613266	0.305782093	0.065691459	0.242494858
MMP24OS	MMP24OS	101410538	orange	Cellular_metabolism	-0.256717198	0.125081926	-0.214165839	0.203076013	0.304812119	0.0665962	0.244392324	0.140039261	0.408421962	0.66454971	0.04743316	0.780414707	0.90287725	0.22639437	0.177848724	0.42767675	0.116654717	0.491716358	0.728623431	-0.100182919	0.555217108	0.772488332	-0.039536457	0.816283779	0.920013826	0.046311142	0.785485905	0.905383429	-0.12397925	0.464730127	0.709078536	0.063016385	0.710990577	0.865758609	-0.0941408	0.579431636	0.78819609	0.172413515	0.307528419	0.574431414	-0.044745651	0.79257601	0.908783937	0.081384911	0.632045647	0.820656251	0.141062738	0.404970728	0.661662368	-0.116370359	0.492779996	0.729399091	0.159497539	0.345710696	0.610292461	0.006771616	0.968271087	0.987703436	0.020621876	0.903575899	0.960019531	0.147369707	0.384074142	0.644161511
MED4	MED4	29079	orange	Cellular_metabolism	-0.294532539	0.076799028	-0.213922995	0.203600986	0.230569043	0.169770817	0.416727014	0.332037107	0.044670196	0.192664007	-0.176167804	0.296951816	0.563951217	0.520655762	0.000954393	0.016611438	0.301905663	0.069366038	0.250268386	-0.091418094	0.590495812	0.79498567	-0.294666299	0.076658868	0.265316991	-0.175290279	0.29940289	0.566375805	-0.083607056	0.622740828	0.81504616	-0.640528458	1.95462167785737e-05	0.001162706	0.215173002	0.200908821	0.457175039	0.492644169	0.001951081	0.026613126	0.027696539	0.870738776	0.945115389	0.061748768	0.716561389	0.868901549	-0.073146225	0.667023168	0.841070543	0.511704465	0.001207379	0.019400557	-0.555296535	0.000360512	0.008676565	0.264305218	0.113927703	0.332846745	-0.34150958	0.038576359	0.176101406	-0.179879216	0.286727554	0.553492802
MED8	MED8	112950	orange	Cellular_metabolism	-0.276950328	0.097026829	-0.212804518	0.206031074	0.302424683	0.068864891	0.249319123	0.391059507	0.016699534	0.105249457	-0.03591849	0.832846152	0.927736359	0.667630909	6.36488510593491e-06	0.000529112	0.51557969	0.001091381	0.018162445	0.001923011	0.990987497	0.99659132	-0.233470646	0.164313469	0.40932012	-0.160244619	0.343426633	0.608340431	0.190644728	0.25837136	0.523989861	-0.373042978	0.022963969	0.128338278	0.13563109	0.423476778	0.676818969	0.448943118	0.005317161	0.050784525	0.185367236	0.27203075	0.538285387	-0.05868069	0.730104069	0.876191266	0.384760033	0.018702702	0.113080816	0.5110701	0.00122737	0.019621395	-0.251918497	0.132544268	0.362837852	0.394859875	0.015580558	0.100792458	-0.263091208	0.115660044	0.335711036	0.107458943	0.526701225	0.753595525
TEX30	TEX30	93081	orange	Cellular_metabolism	-0.048209311	0.776911931	-0.212755745	0.206137499	0.048694868	0.774722808	0.899643549	0.176445923	0.29617767	0.563201913	-0.048282982	0.776579677	0.900611293	0.17311641	0.305530299	0.572361793	0.068500067	0.687064268	0.852499202	0.097747907	0.564918664	0.778566068	-0.024155918	0.887149443	0.952544258	-0.071615131	0.673603268	0.845037826	0.186542184	0.268949577	0.53511823	-0.109189155	0.520027188	0.748971632	-0.014981263	0.929873049	0.971601246	0.045992476	0.786927787	0.906104928	-0.037302509	0.826501583	0.92474848	-0.180156029	0.285974208	0.552769226	0.157039114	0.353292029	0.617082107	0.243719938	0.146048607	0.383167942	-0.135434158	0.424156506	0.67735801	0.265825938	0.111785353	0.329312093	-0.191099737	0.257215378	0.522600044	-0.028401295	0.867478373	0.943580167
PSMC2	PSMC2	5701	orange	Cellular_metabolism	-0.211247798	0.209446746	-0.212597943	0.20648209	-0.029193367	0.863816598	0.942133494	0.120636364	0.4769477	0.718125031	-0.083869884	0.621644051	0.814369855	0.389184989	0.017275841	0.107576368	0.428367145	0.008166895	0.066959587	-0.163576156	0.333353677	0.599339722	-0.103206779	0.543278977	0.76435334	-0.044671048	0.792914299	0.908956451	-0.163750593	0.332831342	0.598784871	-0.216231441	0.198648742	0.454304508	0.231170839	0.168628414	0.415144086	0.141594551	0.40318402	0.6600456	0.389705911	0.017114039	0.106954992	0.014521909	0.932018212	0.972434185	0.329814428	0.046207016	0.196572248	0.00180745	0.991529074	0.996757523	0.020862283	0.902457138	0.959579374	0.023633207	0.889576283	0.953587486	-0.127947887	0.450444544	0.698072878	0.084408311	0.61939971	0.813159162
STOM	STOM	2040	orange	Cellular_metabolism	-0.289297706	0.082442904	-0.212459392	0.20678497	0.361359489	0.027986514	0.145127309	0.400169376	0.014123356	0.094926052	-0.166240005	0.32543214	0.591911123	0.591329192	0.000116176	0.004036361	0.391916258	0.016441557	0.104177833	0.023920677	0.888241496	0.95301087	-0.323004911	0.051181928	0.208920662	-0.02543152	0.881231367	0.949830656	0.226468573	0.177702795	0.427476828	-0.50139018	0.001570797	0.023095495	0.204905894	0.223766403	0.484631337	0.375254659	0.022103097	0.125303579	0.080696457	0.634939851	0.822483186	-0.294700916	0.076622627	0.265230594	0.285503519	0.086730699	0.284880046	0.52662694	0.000812904	0.014965316	-0.388704832	0.017426116	0.108243761	0.239011193	0.15424594	0.395341754	-0.115348429	0.496612223	0.732265853	-0.00650861	0.969502833	0.988114446
IPO5	IPO5	3843	orange	Cellular_metabolism	-0.329694249	0.046291308	-0.211940895	0.207921178	0.278067131	0.095631771	0.30143455	0.383492351	0.019129183	0.114492738	-0.291393209	0.080146278	0.272147666	0.486553833	0.002261504	0.029362658	0.399559217	0.014284736	0.095595004	-0.326320777	0.048708394	0.202836756	-0.480385058	0.002619191	0.032278232	0.038611101	0.820512722	0.922056562	-0.09975188	0.556928765	0.773632622	-0.511950709	0.001199697	0.019319115	0.206709482	0.219627627	0.479793847	0.449594634	0.005243156	0.050338257	0.131593162	0.437535461	0.687847018	-0.111176821	0.512411902	0.743450332	0.029441425	0.862670389	0.941678966	0.396426033	0.015138136	0.099066964	-0.291491582	0.080039698	0.271949958	0.080247881	0.636828509	0.823581346	-0.258850562	0.121866847	0.34590647	-0.02448801	0.885608129	0.951831621
MRPL9	MRPL9	65005	orange	Cellular_metabolism	-0.25256925	0.131513418	-0.211860338	0.208098094	0.214478005	0.202402567	0.459013834	0.282827633	0.089856796	0.290835252	-0.1019332	0.548292109	0.767784804	0.268306457	0.108356274	0.323564657	0.252869435	0.131039906	0.360492819	-0.226346187	0.177943525	0.427789404	-0.165769229	0.326823508	0.593307192	0.148827385	0.379335932	0.63996117	-0.103863799	0.540701343	0.762721107	-0.214704152	0.201915665	0.458411944	0.255963953	0.126232074	0.352704858	0.089189876	0.599619114	0.800912513	0.155282453	0.358770332	0.621947752	0.038043069	0.82311115	0.923229121	-0.075447743	0.657178097	0.835543839	0.184531312	0.274236883	0.540562786	-0.120674075	0.476808943	0.718046202	0.0650835	0.701937897	0.860638752	-0.427376205	0.008332068	0.06782373	0.062714914	0.712314131	0.866498637
KCMF1	KCMF1	56888	orange	Cellular_metabolism	-0.150139201	0.375101395	-0.211617292	0.208632496	0.314787043	0.057747007	0.22455771	0.238047144	0.155964654	0.397731615	-0.030116578	0.859552098	0.940176189	0.287542727	0.084405299	0.280698856	0.345146017	0.03642441	0.170092702	-0.34158602	0.038530085	0.175981527	-0.221790194	0.187070884	0.43968739	0.116133344	0.493667446	0.730036154	-0.121013494	0.475561008	0.717137777	-0.041239006	0.808516443	0.916479204	0.313086275	0.059185838	0.227712317	0.162551002	0.336433632	0.601979365	0.388726031	0.017419458	0.108217997	-0.20339844	0.2272663	0.488758363	0.114616248	0.49936721	0.73411733	0.209657231	0.212976987	0.471820441	0.165761584	0.326846133	0.593314958	0.028655955	0.866300771	0.943126032	-0.535127507	0.000643573	0.012761546	0.256759369	0.125017766	0.350827613
ARHGAP17	ARHGAP17	55114	orange	Cellular_metabolism	-0.205813888	0.22167617	-0.211506457	0.208876512	0.304754565	0.066650189	0.244517613	0.345754101	0.036074297	0.169041094	-0.012542371	0.941267781	0.976249749	0.495502926	0.001818742	0.025394456	0.297060734	0.074183449	0.260219245	0.254796145	0.12803077	0.35577091	-0.084528916	0.618897452	0.812904384	-0.120172516	0.47865615	0.719317478	0.333120746	0.043936035	0.190695869	-0.234162998	0.163030182	0.407764599	0.001569029	0.992646441	0.997206531	0.334375474	0.043098164	0.188431552	-0.028428913	0.867350648	0.943545503	-0.159673329	0.345172419	0.609800286	0.389097028	0.017303289	0.10770321	0.418525209	0.009938409	0.075697817	-0.267907869	0.108901849	0.324509122	0.369117622	0.024560407	0.133941383	-0.036485985	0.830243379	0.926561091	0.026112086	0.878076502	0.948505601
UQCRHL	UQCRHL	7388, 440567	orange	Cellular_metabolism	-0.219021974	0.192775509	-0.211052796	0.209877356	0.144933461	0.392070076	0.650711665	0.08574431	0.613845494	0.809709822	-0.038901627	0.819184452	0.921396412	0.249296468	0.136758475	0.369389813	0.21905326	0.192710361	0.44699031	0.049971966	0.768973252	0.89672644	-0.13110193	0.439263102	0.689154029	-0.029209894	0.863740222	0.942094268	0.223279293	0.184052022	0.435776595	-0.061881082	0.715979227	0.868575972	-0.032572406	0.848227489	0.935031142	0.013877726	0.935027311	0.973637824	0.092290018	0.58694249	0.792854908	-0.011849139	0.944508824	0.977645985	0.27966835	0.093658463	0.297801704	0.143087131	0.398193662	0.655953626	0.019098099	0.910671113	0.963108648	0.141838352	0.402366445	0.659449969	0.086249896	0.611749088	0.808399129	0.143372696	0.397242963	0.655116113
SNX6	SNX6	58533	orange	Cellular_metabolism	-0.205685685	0.221970484	-0.210891162	0.210234747	0.280336707	0.092844095	0.296388945	0.271154396	0.10451811	0.317051226	-0.180064124	0.286224185	0.553027203	0.475606168	0.002929343	0.034752863	0.221319421	0.188032518	0.440957197	-0.043792181	0.796902364	0.910876338	-0.267570219	0.109365636	0.325254235	-0.180507091	0.285020638	0.551804221	0.149806432	0.376172919	0.637234698	-0.503499803	0.001489483	0.022322401	0.220558505	0.189594189	0.443023491	0.288345588	0.083503112	0.278915123	-0.039955337	0.814371137	0.919147565	0.035593382	0.83433803	0.928517435	0.288626994	0.083188666	0.278351892	0.415187225	0.010609181	0.078933456	-0.360032285	0.028610315	0.147141039	0.219167646	0.192472302	0.446682436	-0.301059473	0.070189226	0.252043263	-0.040426753	0.812219884	0.918141878
TMEM176A	TMEM176A	55365	orange	Cellular_metabolism	-0.238761519	0.154689733	-0.210703641	0.210649904	0.067061686	0.693312367	0.855836944	0.186482276	0.269106122	0.53524944	-0.019603814	0.908315552	0.962074557	0.406776963	0.012472024	0.08764363	0.297994346	0.073235365	0.258403692	0.33743812	0.041107153	0.183109424	0.230595678	0.169720137	0.416666028	-0.273927631	0.100880707	0.310653734	0.098251877	0.562904368	0.777379328	-0.212125545	0.207516051	0.4653762	-0.272831227	0.102307054	0.313209569	0.096393974	0.570346497	0.782240972	0.062906894	0.71147118	0.86604473	0.043560679	0.797953705	0.911477989	0.27931548	0.094090627	0.298565025	0.113587223	0.503252214	0.736955177	-0.371590988	0.023544141	0.130352891	0.442505735	0.006098203	0.0554009	0.032687897	0.847695644	0.934773778	-0.240927593	0.150870312	0.390485025
ZDHHC6	ZDHHC6	64429	orange	Cellular_metabolism	-0.189989161	0.260042915	-0.210355915	0.211421242	0.389042172	0.017320425	0.10777616	0.237721405	0.156548513	0.398495526	-0.011159215	0.947735277	0.978888719	0.447465907	0.005488304	0.051910887	0.162393012	0.336909844	0.602408035	0.110707355	0.514205524	0.744744679	-0.319818534	0.053652635	0.214979505	-0.264408607	0.113781079	0.332645842	0.282684134	0.090026856	0.291186222	-0.307295059	0.064299617	0.239439069	0.105931439	0.532627896	0.75741325	0.331313087	0.045166208	0.193952892	-0.263233693	0.115455704	0.335426529	-0.204313641	0.225137031	0.486257492	0.221011376	0.18866364	0.441766836	0.376360758	0.021682732	0.123801516	-0.239467935	0.153436477	0.394094803	0.241881289	0.149210641	0.3878736	-0.214952683	0.201381513	0.457761666	0.022203322	0.896219944	0.956665186
ABCA7	ABCA7	10347	orange	Cellular_metabolism	-0.148185223	0.38141904	-0.210264677	0.211623952	0.215616765	0.199959082	0.455939086	0.232161693	0.166759492	0.412552464	0.066425812	0.696080902	0.857385822	0.440267069	0.006392037	0.057053989	0.449424365	0.005262411	0.050442241	0.196119196	0.244690914	0.508666726	0.188703543	0.26334171	0.529239682	-0.161877961	0.338465192	0.603714535	0.16806499	0.320073343	0.586863891	0.082020525	0.629378352	0.818937441	-0.104468925	0.538332483	0.761195492	0.020733015	0.903058678	0.959777168	0.321673462	0.052203012	0.21142935	-0.075750876	0.655885589	0.834772864	0.485261819	0.002332657	0.0299483	0.119950097	0.479476499	0.719923583	0.003785227	0.982260961	0.992965956	0.454442288	0.004719912	0.04711534	-0.270536638	0.105341763	0.318606995	0.071361298	0.674696484	0.845563048
CD82	CD82	3732	orange	Cellular_metabolism	-0.240534414	0.151558444	-0.210210537	0.211744304	0.272306548	0.102995031	0.314398693	0.286754083	0.085298835	0.282325056	0.001906388	0.991065404	0.996602825	0.546549643	0.000465606	0.01029242	0.269746114	0.106402936	0.320303124	0.134342002	0.427937226	0.680208659	-0.249277941	0.1367886	0.369430752	-0.287261116	0.08472353	0.281317091	0.230264128	0.170351756	0.41745604	-0.314396912	0.058074571	0.225266015	-0.010863533	0.949118295	0.979433006	0.446461229	0.005607399	0.052570633	-0.161858106	0.338525238	0.603772337	-0.246230155	0.141811203	0.376952841	0.429897878	0.007917257	0.065603103	0.366611489	0.025626934	0.137531124	-0.226181008	0.178268797	0.428264666	0.403406781	0.013292599	0.091369842	0.017756993	0.91692141	0.965989197	-0.001622466	0.992396008	0.997088228
STX7	STX7	8417	orange	Cellular_metabolism	-0.195140204	0.24710094	-0.210060108	0.212078946	0.195383802	0.246499784	0.510793422	0.250775892	0.134368714	0.365714744	-0.022509806	0.894795329	0.955986601	0.302056724	0.069219885	0.249964184	0.408633793	0.012038538	0.085676072	0.158941769	0.347415851	0.611791682	0.129358824	0.445423666	0.694064171	-0.024365433	0.88617699	0.952113313	0.196586895	0.243545147	0.507483807	0.108174486	0.523936061	0.75174294	-0.143601357	0.396482654	0.654433174	0.014655113	0.931396107	0.972203279	0.279145438	0.094299424	0.299007366	-0.137791258	0.416060911	0.670902854	0.321067512	0.052673074	0.212585599	0.107145029	0.527916566	0.75428315	0.004826414	0.977382671	0.991047403	0.239140828	0.154015878	0.395026051	-0.123937786	0.464880642	0.709170301	0.01533255	0.928232884	0.97095961
IDH1	IDH1	3417	orange	Cellular_metabolism	-0.175342909	0.299255524	-0.209240278	0.213909163	0.181504406	0.282322918	0.549043961	0.127486619	0.452092612	0.699307381	-0.067263054	0.692436444	0.855361888	0.416464671	0.010348066	0.07768969	0.184900981	0.273259832	0.539603066	0.280218465	0.092987771	0.296690178	-0.017007082	0.920418575	0.967442701	-0.338316321	0.040550196	0.18160501	0.210043363	0.21211622	0.470680166	-0.288926608	0.082854883	0.277732461	-0.120786958	0.476393718	0.717739531	0.191288259	0.256737434	0.522097114	-0.117182601	0.489744941	0.727207596	0.029242737	0.863588451	0.942052656	0.422043516	0.009270839	0.072495422	0.131348569	0.438395217	0.688459925	-0.308921899	0.062829099	0.236111962	0.237579579	0.156803219	0.398908376	0.074315677	0.66201369	0.838320165	-0.142332764	0.400711382	0.658008877
MFN2	MFN2	9927	orange	Cellular_metabolism	-0.26109509	0.11855136	-0.206861507	0.219281184	0.3049108	0.066503709	0.244191462	0.101011812	0.551932494	0.770299015	-0.203600793	0.226794336	0.488223862	0.177937014	0.292049252	0.559041972	0.15581157	0.357114884	0.620416633	-0.115818728	0.494846723	0.730920069	-0.119909697	0.479625588	0.72004236	0.051937044	0.760150165	0.892277613	-0.315408743	0.057228049	0.223331921	-0.136473839	0.420574859	0.6743941	0.094307849	0.578755846	0.787739118	0.228172644	0.174374992	0.423114827	0.058261774	0.731959555	0.877412665	0.122126775	0.471479882	0.714041444	-0.114087309	0.501362274	0.735649128	-0.082353688	0.627982108	0.818251731	-0.01411367	0.933925066	0.973184229	-0.092717248	0.585204879	0.791807376	0.179056434	0.288974308	0.555885112	-0.044906328	0.791847536	0.908462196
TAOK1	TAOK1	57551	orange	Cellular_metabolism	0.115317929	0.496726833	0.206612518	0.219848789	-0.03655147	0.829943151	0.926456124	0.08667723	0.60997952	0.807289582	0.139518569	0.410184181	0.666047249	0.396431144	0.01513671	0.099065645	0.100004791	0.555924156	0.772920103	0.299946071	0.071284017	0.254245313	-0.065850548	0.698588888	0.858710151	-0.456595792	0.004502365	0.045705611	0.394596875	0.015655909	0.10109256	-0.459647621	0.004208965	0.043704716	-0.14034909	0.407375433	0.663543907	0.366340871	0.025744356	0.137912387	-0.226830924	0.17699142	0.426578723	0.137063448	0.418551257	0.672896934	0.213840786	0.203778918	0.460622509	0.535153141	0.000643114	0.012754805	-0.588886513	0.00012598	0.004256934	0.433500493	0.007355376	0.062498715	-0.195807372	0.245456826	0.509564744	-0.148032753	0.381914621	0.642317725
FUBP1	FUBP1	8880	orange	Cellular_metabolism	-0.212896543	0.205830376	-0.206600262	0.219876754	0.09004108	0.596126707	0.798638946	0.152448499	0.367715218	0.629977926	0.240192068	0.152159471	0.392386255	0.682455156	3.27892973076161e-06	0.000329677	0.323910126	0.050496898	0.20727531	-0.175213032	0.299619273	0.566567384	-0.444761686	0.005813939	0.053815612	-0.32723423	0.048044122	0.201246146	0.37460141	0.022354527	0.126268769	-0.567919408	0.00024608	0.006722128	0.483779175	0.002416716	0.03063976	0.594453927	0.000104638	0.003744116	0.011246036	0.947329207	0.978728644	-0.177882715	0.292198937	0.559140378	0.519050852	0.000995959	0.017081122	0.50917753	0.001288758	0.020269343	-0.181800167	0.281526084	0.548227175	0.224451669	0.18169965	0.432741679	-0.436868723	0.006861336	0.059820394	0.341777788	0.038414192	0.175654945
SLCO5A1	SLCO5A1	81796	orange	Cellular_metabolism	-0.242236214	0.148596397	-0.206532222	0.220032048	-0.095205818	0.57512923	0.785531403	0.016515649	0.922711151	0.968524179	-0.165581473	0.327379443	0.593833039	0.0650303	0.702170381	0.860781011	0.158550875	0.348618212	0.612853571	0.022390985	0.895347601	0.956252424	0.005622301	0.973654225	0.989625176	-0.084204966	0.620246921	0.813565408	-0.158169992	0.349792206	0.613932832	-0.067086103	0.693206133	0.855763832	-0.145875101	0.388968168	0.648154804	0.023363854	0.890827221	0.954180878	0.111152436	0.512504991	0.743490339	0.093547015	0.581836635	0.789684841	0.035838779	0.833211882	0.927920031	-0.156978476	0.353480288	0.617290373	-0.028119837	0.868780224	0.944191448	0.005631489	0.973611184	0.98960087	0.302130677	0.069148422	0.249855759	-0.09847738	0.56200414	0.776865995
EMD	EMD	2010	orange	Cellular_metabolism	-0.189625245	0.260973907	-0.205884588	0.22151398	0.30241258	0.068876545	0.249342557	0.316691628	0.056168897	0.220871174	-0.098223566	0.563017435	0.77747322	0.36616847	0.025819394	0.138159873	0.45397846	0.00476794	0.047424007	-0.382305735	0.019535727	0.11595752	-0.362459956	0.027477822	0.143498434	0.190920294	0.257670856	0.523106353	-0.245065892	0.143765178	0.379765164	-0.150660728	0.3734257	0.634917442	0.383134487	0.019251038	0.114930928	0.261237242	0.118343682	0.340153442	0.363457713	0.027023223	0.142054088	-0.04729349	0.781045491	0.90312885	0.104360522	0.538756478	0.761461013	0.270455732	0.105449998	0.318776243	0.054041664	0.750733552	0.887335956	0.057320251	0.736135264	0.879586161	-0.443598456	0.005959053	0.054641729	0.200268594	0.234651647	0.4972101
CCNDBP1	CCNDBP1	23582	orange	Cellular_metabolism	-0.16952924	0.315813933	-0.205745605	0.221832894	0.142881081	0.398880453	0.656452365	0.05671927	0.738804559	0.880903445	-0.009374714	0.956084224	0.982429971	0.227726978	0.175240983	0.424308732	0.227104184	0.176456292	0.425876189	-0.434136518	0.007259818	0.061975806	-0.293999499	0.077359556	0.266700212	0.041111181	0.809098985	0.91678087	-0.095669672	0.573259904	0.784264861	-0.197512361	0.241288586	0.504733143	0.355913737	0.030619365	0.153228021	0.265182172	0.112688533	0.330835264	0.342771098	0.037818421	0.173996079	0.275469714	0.098900267	0.307215234	0.09965758	0.557303558	0.773860919	0.204503883	0.224696136	0.4857403	0.063149409	0.710406824	0.865417581	-0.104978857	0.536340151	0.759851684	-0.483094967	0.002456392	0.030954685	0.277802898	0.095960444	0.302028941
TRIAP1	TRIAP1	51499	orange	Cellular_metabolism	0.164495752	0.330605718	0.205352626	0.222736333	-0.261296661	0.118256954	0.339994821	0.034959873	0.837246751	0.92985882	0.037086633	0.827490489	0.925179742	0.213715561	0.20405016	0.460981937	0.185344659	0.272090182	0.53836593	0.21206477	0.207649334	0.465524864	0.189053758	0.262440361	0.528216474	-0.299979181	0.071251268	0.254187202	0.211732966	0.208378038	0.46633101	-0.236269432	0.159170338	0.402315233	-0.224299473	0.182003819	0.433151072	0.010730904	0.949738702	0.979650808	0.12936224	0.445411545	0.694060756	0.188452338	0.263989493	0.529961139	0.199015272	0.237654117	0.500623897	0.309668966	0.062162788	0.234568003	-0.381185479	0.019926132	0.117444875	0.419828846	0.009686432	0.07458267	-0.175063579	0.300038195	0.5669492	-0.184192185	0.275135217	0.541495925
ATRN	ATRN	8455	orange	Cellular_metabolism	-0.301354308	0.06990154	-0.204957421	0.223647426	0.30747523	0.064135433	0.2391055	0.285728936	0.086471241	0.284454998	-0.225328302	0.17995468	0.430416513	0.48294858	0.002464955	0.031011886	0.32851739	0.047123309	0.198961521	0.126687746	0.454954602	0.701453536	-0.104295788	0.539009747	0.761640048	-0.108553725	0.522473409	0.750710204	0.12665581	0.455069214	0.701516566	-0.432590973	0.007493899	0.063301501	-0.051553281	0.76187093	0.893138463	0.254106365	0.129102106	0.357385153	0.011320672	0.946980142	0.978628536	0.030010974	0.860039705	0.940428731	0.266144334	0.111340678	0.328533357	0.286866531	0.085170986	0.282114851	-0.483930006	0.002408045	0.030562781	0.17160274	0.309843457	0.576819027	-0.031772607	0.851912442	0.936708758	-0.226338694	0.177958272	0.42782088
MAT2A	MAT2A	4144	orange	Cellular_metabolism	-0.148114557	0.38164868	-0.204862334	0.223867016	0.237637138	0.156699812	0.398755104	0.339326611	0.03991705	0.179826571	0.017369196	0.918729691	0.966741597	0.548383881	0.000441543	0.009925025	0.290504344	0.081114307	0.274122292	0.393728902	0.015906766	0.102035219	0.119677214	0.480483979	0.720692797	-0.308867856	0.062877519	0.236220998	0.42758384	0.008297224	0.067629475	-0.234043592	0.163250985	0.408024944	-0.238080863	0.155904306	0.397681342	0.168945097	0.317508881	0.58449831	-0.080066834	0.637591417	0.824040544	-0.318485684	0.054713961	0.217570773	0.484659897	0.002366469	0.030227738	0.373816711	0.02265969	0.127253546	-0.37889384	0.020745068	0.120459018	0.628672095	3.08853915288421e-05	0.001599653	-0.059835607	0.724996489	0.87350082	-0.135192855	0.424990213	0.677942283
CEP350	CEP350	9857	orange	Cellular_metabolism	-0.155847956	0.357001214	-0.204696596	0.224250119	0.269233955	0.107094755	0.321490556	0.168994943	0.317364024	0.584343178	0.184647177	0.273930403	0.540294064	0.516905891	0.001054011	0.017755941	0.38561331	0.018420138	0.112005871	0.071625391	0.673559094	0.845022686	-0.183939342	0.275806234	0.542255777	-0.172315073	0.307808917	0.574718825	0.399386582	0.014330678	0.095764895	-0.034064012	0.841363669	0.931838845	0.095180683	0.575230603	0.785598904	0.367820348	0.025107798	0.1357591	0.210010299	0.212189833	0.470761436	-0.327720576	0.047693427	0.200350419	0.63159221	2.76428816307187e-05	0.001483347	0.354617422	0.031275169	0.155228528	0.140264018	0.407662635	0.66377767	0.338555382	0.040399647	0.181183492	-0.102167063	0.547369929	0.767046604	0.414800461	0.010689334	0.079308552
GTDC1	GTDC1	79712	orange	Cellular_metabolism	-0.095362468	0.574497624	-0.203979826	0.225912086	0.108163072	0.523980112	0.751776958	0.027947858	0.869575859	0.944570039	0.294628015	0.076698963	0.265367006	0.252223481	0.132060405	0.362025949	-0.029027852	0.86458155	0.942469048	-0.040161662	0.81342943	0.918653821	-0.087829419	0.605219245	0.80435115	-0.135105232	0.42529318	0.67820613	0.383334374	0.019182896	0.114695552	-0.002529446	0.988145518	0.995338824	0.21547566	0.200260732	0.456307171	0.100777607	0.552859644	0.770861528	-0.169680191	0.31537686	0.582484302	-0.27204283	0.103342152	0.31496583	0.370464915	0.024002413	0.131984114	0.084046831	0.620906104	0.813864714	0.163243733	0.334350492	0.60018984	0.178875928	0.289468724	0.556430717	-0.148855259	0.379245665	0.639883996	0.328467912	0.04715855	0.19904804
ZC3H11A	ZC3H11A	643136, 441155, 9877	orange	Cellular_metabolism	-0.22180379	0.187043164	-0.203571946	0.226861577	0.214833207	0.201638173	0.458077783	0.457475959	0.004415983	0.045133057	-0.182815014	0.278803004	0.545419972	0.735434301	2.16154888339692e-07	4.47297787377462e-05	0.55845105	0.000328167	0.008139681	0.246156485	0.141934261	0.377132025	-0.203990895	0.225886356	0.487091119	-0.238125313	0.155824778	0.39755296	0.217763809	0.195408274	0.450409142	-0.602255757	8.02041063571491e-05	0.003134734	0.029413899	0.862797567	0.941703143	0.394643089	0.015642646	0.101037465	0.110188596	0.516191097	0.74624686	-0.177955255	0.291998977	0.559003758	0.413096579	0.011048601	0.081099805	0.627301166	3.25236328313381e-05	0.001659212	-0.624438261	3.62017366082028e-05	0.001790468	0.548038414	0.000445988	0.009995073	-0.263819999	0.114617731	0.334019815	-0.242618323	0.147937173	0.385971057
TRIT1	TRIT1	54802	orange	Cellular_metabolism	-0.299823311	0.07140554	-0.203490172	0.227052262	0.411821741	0.011324064	0.082320383	0.210269167	0.211613973	0.470120889	-0.111661626	0.510562957	0.742073594	0.292415462	0.079044104	0.270081884	0.074129232	0.662811386	0.83876878	-0.227613302	0.175462361	0.424570564	-0.321914543	0.05201693	0.211007302	-0.018831055	0.911915275	0.963693373	0.019180242	0.910288447	0.962937325	-0.243934842	0.14568225	0.382654233	0.24576454	0.142590288	0.378067235	0.219055945	0.192704769	0.446985191	-0.255568059	0.126839721	0.353744043	0.307333482	0.064264576	0.239367155	0.011664349	0.945372919	0.977935487	0.190264911	0.259338942	0.524952147	-0.127534159	0.451922604	0.699191166	0.073123166	0.667122084	0.841141378	-0.201524801	0.231668151	0.493902104	0.061743292	0.716585485	0.86891213
PLEKHO2	PLEKHO2	80301	orange	Cellular_metabolism	-0.18582529	0.270826816	-0.203371259	0.227329747	0.248621086	0.137859807	0.371020359	0.388116109	0.017611862	0.108887039	0.101169154	0.551310036	0.76987885	0.707611008	9.7072048449468e-07	0.00013458	0.515720768	0.001087351	0.018114707	0.016954252	0.920665001	0.967549139	-0.203608581	0.226776184	0.488202382	-0.259670855	0.120647216	0.344030757	0.256639335	0.125200454	0.35110293	-0.3504042	0.033486668	0.161679484	0.197356978	0.241666469	0.505228042	0.332554949	0.044318135	0.191715698	0.147963547	0.382139689	0.642546977	-0.117749914	0.48763082	0.725782679	0.497246263	0.001741967	0.02470923	0.512240512	0.001190711	0.019222275	-0.237350136	0.157215912	0.399482656	0.487108934	0.002231522	0.029097515	-0.560755471	0.000306206	0.007770799	0.132704718	0.433640009	0.684821537
SLC35C2	SLC35C2	51006	orange	Cellular_metabolism	-0.167813487	0.320808545	-0.203347649	0.227384868	0.264295687	0.113941228	0.332864824	0.043237204	0.799423322	0.912191178	0.196358471	0.244104289	0.508079233	0.436602453	0.006899326	0.060039548	0.041431497	0.807639385	0.916106059	0.055218307	0.745484289	0.884538158	-0.197670166	0.240905222	0.504273723	-0.362509149	0.027455262	0.143430458	0.399241707	0.014369328	0.095889419	-0.33577899	0.042176285	0.186028024	0.143784167	0.395875409	0.653921995	0.4219772	0.009283059	0.072542739	-0.195946499	0.245114898	0.509167604	-0.055955439	0.742201512	0.882736427	0.37239995	0.023219422	0.129207949	0.422886266	0.009116739	0.071724001	-0.225796057	0.179028486	0.429257405	0.227928032	0.174849928	0.423742612	-0.122045017	0.471778962	0.714278062	0.198235551	0.239535062	0.502739904
TBC1D22A	TBC1D22A	25771	orange	Cellular_metabolism	-0.237342042	0.157230486	-0.202950402	0.228313676	0.420567388	0.009546112	0.073860153	0.201508933	0.231705678	0.493922221	0.10384161	0.540788299	0.762769534	0.522518404	0.000908083	0.016081668	0.138906335	0.41226173	0.667832044	0.167496157	0.321737682	0.588434971	-0.178865312	0.289497818	0.556477217	-0.261589682	0.11782996	0.339344198	0.317517554	0.055495311	0.219362797	-0.276220556	0.097946797	0.305522769	0.03173633	0.852079657	0.936810159	0.369708489	0.024314385	0.133031565	-0.277987145	0.095731173	0.301597204	-0.050851086	0.765022443	0.89473638	0.405933251	0.012673317	0.08853389	0.307539162	0.064077255	0.238989443	-0.258470666	0.122434799	0.346839008	0.256777175	0.124990682	0.350782052	-0.140434565	0.407086991	0.663307957	0.065544567	0.699924161	0.85950178
ATP6AP1	ATP6AP1	537	orange	Cellular_metabolism	-0.148631023	0.379972198	-0.202515607	0.229333233	0.065903311	0.698358726	0.858560865	-0.024507467	0.88551784	0.951787225	-0.102568457	0.545788846	0.766027682	0.150886515	0.372701612	0.634309679	0.278638557	0.094923939	0.300091933	-0.069910656	0.680956686	0.849169697	-0.258116031	0.122966768	0.3476954	-0.08905508	0.60017298	0.801306062	0.117231537	0.489562394	0.727097286	-0.109578434	0.518531373	0.747887347	0.197737704	0.240741273	0.50409222	0.152407453	0.367845739	0.630110572	0.333839537	0.043454454	0.189371614	-0.064999836	0.702303517	0.860866713	0.242512108	0.148120203	0.386203213	0.147519097	0.38358696	0.643767809	0.069240724	0.683854899	0.850732291	-0.092852676	0.584654546	0.791436589	-0.079082478	0.641745786	0.826375556	0.172160848	0.308248689	0.575208428
MPC1	MPC1	51660	orange	Cellular_metabolism	-0.165835059	0.326628727	-0.202468665	0.229443493	0.082988106	0.625326864	0.81665297	0.075592389	0.656561229	0.835152056	-0.103135472	0.543559081	0.764499163	0.285379555	0.086873639	0.285130911	0.372144769	0.023321448	0.12954969	-0.160138978	0.343749051	0.608599014	-0.208905669	0.214659277	0.473815844	-0.009444075	0.955759623	0.98229441	-0.23355991	0.16414761	0.409097634	-0.163457357	0.333709701	0.599663546	0.114778647	0.498755482	0.733676645	0.147796251	0.382684082	0.64298064	0.353222903	0.031993474	0.157318352	0.153622386	0.363994052	0.626586581	0.202405723	0.229591392	0.491405287	0.027226436	0.872914778	0.946081447	0.025790184	0.879568501	0.949145042	-0.04623471	0.785831676	0.905553537	-0.163324858	0.334107059	0.600026557	0.112174206	0.508611718	0.740703778
HSP90AB1	HSP90AB1	3326	orange	Cellular_metabolism	-0.206479495	0.220152444	-0.202296385	0.229848464	0.365176514	0.026254665	0.139573839	0.341269502	0.03872199	0.176555023	-0.229596146	0.171629405	0.419300109	0.506537058	0.001378927	0.02119724	0.404613553	0.01299368	0.090001475	-0.314667867	0.057846914	0.224752144	-0.430684823	0.007791482	0.064924835	-0.041356304	0.807981962	0.91625655	-0.235152732	0.161208266	0.4051978	-0.382157759	0.019586927	0.116151598	0.31525638	0.057354888	0.223573962	0.413198425	0.011026842	0.080998478	0.190161583	0.259602584	0.525208477	-0.173287812	0.305044307	0.571918102	0.226430402	0.177777852	0.427585815	0.302160511	0.069119609	0.249797338	-0.111105825	0.512682947	0.743635325	0.193677516	0.250731231	0.515429055	-0.355797	0.030677956	0.153387248	0.043014221	0.800436777	0.912578509
GOLPH3	GOLPH3	64083	orange	Cellular_metabolism	-0.239464401	0.153442729	-0.201987422	0.230575946	-0.067030637	0.693447459	0.855912414	0.063561064	0.708601374	0.864458118	-0.21941001	0.191968579	0.446001538	0.313456946	0.058869855	0.227030076	0.398405142	0.014594231	0.096798473	-0.063239184	0.710012953	0.865241327	-0.305102967	0.066323888	0.243801276	-0.176571315	0.295829064	0.562835387	-0.070151754	0.679914765	0.848548636	-0.436560442	0.006905336	0.060067621	0.090353839	0.594845717	0.797713303	0.330496975	0.045730622	0.195361592	0.318856661	0.054416891	0.216856456	0.254975246	0.127753682	0.355317718	0.066565106	0.695474096	0.857067319	0.314638049	0.057871933	0.224799406	-0.260159677	0.119924779	0.342816452	0.085650336	0.614235488	0.809957269	-0.00583195	0.972672181	0.989283308	-0.045406749	0.789579862	0.907401793
ELOB	ELOB	6923	orange	Cellular_metabolism	-0.244255521	0.145136825	-0.201204741	0.232425837	0.177359007	0.293645182	0.560601347	0.292249394	0.079222349	0.270408773	-0.057731157	0.734311949	0.878632403	0.560327329	0.000310184	0.007844396	0.410760914	0.011557708	0.083446708	-0.352222497	0.032517059	0.158922393	-0.502510992	0.001527123	0.022674587	0.049925772	0.76918101	0.89683962	-0.001199781	0.994376962	0.997914534	-0.479731145	0.002659858	0.032610083	0.490433288	0.002059149	0.02757398	0.529381492	0.000754151	0.014206927	0.188609472	0.263584167	0.529509886	-0.231988209	0.167085633	0.412984791	0.352087613	0.032588187	0.159118787	0.371865526	0.023433521	0.129921902	-0.076486977	0.652751082	0.832811577	0.03134681	0.853875506	0.937618557	-0.253194204	0.130529042	0.359676443	0.30293337	0.068376485	0.248287146
PSMD13	PSMD13	5719	orange	Cellular_metabolism	-0.201370856	0.23203238	-0.200980003	0.232958871	0.33335314	0.043779865	0.190264099	0.277978382	0.095742068	0.30160692	0.071904349	0.672358462	0.844343584	0.548513601	0.000439884	0.009898915	0.296352863	0.074908666	0.261692753	-0.198510082	0.238871661	0.501952686	-0.29750576	0.073730335	0.259390725	-0.141611433	0.403127375	0.660002987	0.280337687	0.092842904	0.296388801	-0.315091014	0.057492805	0.223872071	0.277168178	0.096753487	0.303408249	0.434993366	0.007132767	0.061277412	0.067673318	0.690653068	0.854411411	-0.2644417	0.113734177	0.332561336	0.361171661	0.028074108	0.14540957	0.446108592	0.005649725	0.05284489	-0.093730766	0.581091913	0.789261739	0.204991824	0.223568014	0.484413592	-0.41780211	0.010080567	0.076397914	0.232901191	0.165374407	0.410681573
PPFIA1	PPFIA1	8500	orange	Cellular_metabolism	-0.295714378	0.075567533	-0.200667767	0.233700805	0.132913477	0.432910555	0.684196481	0.245526742	0.14298939	0.378668364	-0.104851866	0.53683598	0.760140547	0.40010374	0.014140642	0.095001676	0.292604942	0.078841112	0.269648278	-0.045272284	0.790189029	0.907674101	-0.199140616	0.237352681	0.500280627	-0.009035021	0.957674062	0.983124222	-0.004364044	0.979548932	0.991940562	-0.369252533	0.024504053	0.133712977	0.097293503	0.566737693	0.779738666	0.245368842	0.143254849	0.378998911	0.080873972	0.634193078	0.821975102	-0.082578387	0.627041142	0.817672244	0.126847912	0.454380019	0.700997161	0.150892263	0.372683188	0.6342996	-0.232490392	0.16614281	0.411730767	0.038056817	0.823048239	0.923214575	-0.077774465	0.64728273	0.829631747	-0.084967822	0.617071072	0.811768299
DCTPP1	DCTPP1	79077	orange	Cellular_metabolism	-0.242398919	0.148315433	-0.200515565	0.234063045	0.29128735	0.080261092	0.272370254	0.252234759	0.132042537	0.362003817	-0.223975903	0.182651688	0.434030124	0.273454831	0.101493918	0.311715818	0.163262401	0.334294463	0.600165011	0.140116433	0.408161152	0.664263274	-0.115693654	0.495315935	0.731236524	0.071132829	0.675681022	0.84612108	0.040045028	0.81396174	0.91888594	-0.22702697	0.176607384	0.426038727	0.016336425	0.923547397	0.968922326	0.119876825	0.479746911	0.720145095	-0.190591627	0.25850649	0.52408916	-0.054076352	0.750578646	0.887241518	0.072605025	0.669346286	0.84261447	0.105687993	0.533575431	0.757954705	-0.261051266	0.118615439	0.340640599	0.087634982	0.606021447	0.804851088	0.209956802	0.212308973	0.470931427	-0.147354146	0.384124908	0.644197999
ALDH9A1	ALDH9A1	223	orange	Cellular_metabolism	-0.198471277	0.238965358	-0.200106005	0.235039691	0.192781289	0.252973106	0.517987878	0.154575351	0.360989828	0.623933821	-0.023415003	0.890589654	0.95404773	0.358085325	0.029546087	0.149891608	0.318572108	0.054644639	0.217410324	0.158584202	0.348515602	0.612760628	0.140627387	0.406436718	0.662798309	-0.230896825	0.169147894	0.41586314	-0.044896173	0.791893571	0.908476494	-0.15635476	0.355420201	0.618998034	-0.240234519	0.152084848	0.392280499	0.220735447	0.189230227	0.44256895	0.186256259	0.269697265	0.535852559	0.02403604	0.887705924	0.952787932	0.216138918	0.198845592	0.454549391	0.152846247	0.366451846	0.628842187	-0.280898194	0.092164153	0.295119445	0.341278397	0.038716586	0.176539718	-0.129282863	0.445693194	0.69423619	-0.180607949	0.284747064	0.551544972
DEK	DEK	7913	orange	Cellular_metabolism	-0.244221984	0.145193795	-0.199630892	0.236176106	0.310591539	0.06134767	0.232628913	0.351117174	0.033103693	0.160625806	0.068484294	0.687132675	0.852547279	0.634228623	2.49843594983448e-05	0.001381966	0.382910112	0.01932777	0.115169137	-0.139963914	0.4086767	0.664743957	-0.271211052	0.104442817	0.316920296	-0.078632493	0.643648486	0.827559141	0.133523331	0.430783481	0.682531152	-0.21434344	0.202692677	0.459349612	0.300729162	0.07051263	0.252692479	0.388897215	0.017365775	0.107976473	0.076587324	0.652324232	0.832574936	-0.382622937	0.019426351	0.115528309	0.576801056	0.000186342	0.005565413	0.293391323	0.078002984	0.267978918	0.033246765	0.845122946	0.933592271	0.369638321	0.024343494	0.133128887	-0.157162914	0.352907866	0.616730568	0.252001121	0.132413054	0.362600768
NTPCR	NTPCR	84284	orange	Cellular_metabolism	-0.219052383	0.192712186	-0.198515806	0.238857843	0.166272845	0.32533522	0.59182222	0.072122006	0.671422224	0.843799298	-0.012608381	0.940959214	0.9761468	0.138496417	0.413656069	0.668975727	0.024287432	0.886539005	0.952287319	0.077831666	0.647040199	0.829493498	-0.033017208	0.846179498	0.934049471	-0.163943333	0.332254784	0.598309313	0.26341957	0.115189544	0.334989757	-0.173107649	0.305555154	0.572381809	-0.105782566	0.533207238	0.757766115	0.149392764	0.377507455	0.638416846	-0.054037767	0.750750958	0.887344367	-0.141018181	0.405120626	0.661774281	0.013436275	0.937089926	0.974518676	0.156681397	0.354403478	0.618019505	-0.215414799	0.200390939	0.456486097	0.108793625	0.521549201	0.750032121	-0.061161864	0.719145581	0.870421223	-0.097434689	0.566172224	0.779293998
RMDN1	RMDN1	51115	orange	Cellular_metabolism	-0.212252644	0.207237509	-0.197944158	0.240240568	0.341340815	0.038678686	0.176422871	0.191633695	0.25586321	0.521139902	0.080001142	0.637868326	0.824183031	0.486508238	0.002263982	0.029385987	0.194482718	0.248728394	0.513171295	0.045684297	0.788322876	0.906801294	-0.267112468	0.109996774	0.326365856	-0.230227097	0.170422406	0.41756193	0.105764976	0.53327571	0.757792363	-0.26370808	0.114777336	0.334296647	0.067710305	0.690492369	0.854331075	0.461654917	0.004025153	0.042481526	-0.137843924	0.41588103	0.67073169	-0.128643841	0.447964139	0.696054802	0.316061963	0.056686782	0.222097421	0.22171501	0.187224226	0.439913418	-0.099413586	0.558273852	0.774464249	0.190062705	0.259855037	0.52546381	0.01187379	0.944393561	0.977615418	0.136564335	0.420263908	0.674125417
SPART	SPART	23111	orange	Cellular_metabolism	-0.174254195	0.302313416	-0.19711989	0.242243823	0.270598303	0.105259325	0.318430537	0.177910558	0.292122177	0.559088609	-0.037050543	0.827655842	0.925237016	0.332921963	0.044069976	0.19109607	0.079608523	0.639524323	0.825112424	0.149168959	0.378230636	0.639046826	0.019558708	0.908525619	0.962151872	-0.26772216	0.10915675	0.324922768	0.18207406	0.280789466	0.547463804	-0.270103185	0.105922617	0.319540331	0.030491821	0.857819884	0.93936933	0.227534839	0.17561528	0.42477552	-0.135524749	0.423843747	0.677152915	0.229068447	0.172643575	0.420650158	0.135289976	0.424654546	0.67764806	0.313093188	0.059179932	0.227703143	-0.330177762	0.045952927	0.195939184	0.32559207	0.049243587	0.204083753	-0.159100876	0.346927174	0.611356519	-0.11548181	0.496111187	0.731907406
CSGALNACT1	CSGALNACT1	55790	orange	Cellular_metabolism	-0.24934794	0.136674808	-0.197098917	0.242294939	0.408869553	0.011984423	0.08541671	0.112351716	0.507936865	0.740279243	-0.019456181	0.909003129	0.962372803	0.383929397	0.018981241	0.114032023	0.195349549	0.246584256	0.510878437	-0.21979909	0.191161868	0.444982502	-0.257295047	0.124204904	0.349581772	-0.016674985	0.921967766	0.968128838	-0.096619313	0.569441483	0.78172257	-0.223775295	0.183054175	0.434531585	0.331271735	0.045194671	0.194042906	0.354361258	0.031406116	0.155606686	0.063831032	0.707418192	0.863890175	0.085088719	0.616568391	0.811472308	0.099256289	0.55889979	0.774868396	0.138715835	0.412909387	0.668341332	0.025262508	0.882015133	0.950251808	-0.036182652	0.831634375	0.927211806	-0.14247255	0.400244152	0.657575556	0.245619536	0.142833553	0.378476511
TMSB4X	TMSB4X	7114	orange	Cellular_metabolism	-0.243145519	0.147031155	-0.196897855	0.242785358	0.329647693	0.046323996	0.196869183	0.302470015	0.068821255	0.249255318	0.190532069	0.258658107	0.524242621	0.856347742	1.39471870687205e-11	2.6336768574292e-08	0.343427776	0.0374287	0.17290697	0.020906969	0.902249211	0.959517577	-0.38459059	0.018759242	0.113298219	-0.445139603	0.005767454	0.053517034	0.458158396	0.004349998	0.044708826	-0.653252302	1.1702919704127e-05	0.000812764	0.233087889	0.165026033	0.410214317	0.663014352	7.76701376590058e-06	0.000609626	-0.182317534	0.280135713	0.546792756	-0.154620449	0.360848026	0.623853516	0.600253416	8.59261066744793e-05	0.003283469	0.604554218	7.40617425952637e-05	0.002962117	-0.429075028	0.008050626	0.066344835	0.399827054	0.014213706	0.095266643	-0.456649154	0.004497086	0.045668156	0.184246442	0.274991363	0.541352887
PI3	PI3	5266	orange	Cellular_metabolism	-0.133136264	0.432132836	-0.196824529	0.242964377	0.312535578	0.05965777	0.228820205	0.048154231	0.777160367	0.900953543	0.129953327	0.443317273	0.692226699	0.296637409	0.074616484	0.261093012	0.149287782	0.377846579	0.638698087	0.169079376	0.317118754	0.584145922	0.163058751	0.334905978	0.60067511	-0.239940788	0.152601722	0.392999005	0.275217042	0.099222715	0.307769702	0.11815568	0.48612161	0.724667925	-0.138865154	0.412401688	0.667915033	0.086212589	0.611903676	0.80851006	0.074947357	0.659313805	0.836784359	-0.024001975	0.887864061	0.952866737	0.469556756	0.003367551	0.038004052	0.100182656	0.55521815	0.772488332	0.075617193	0.656455472	0.835066804	0.40679278	0.012468276	0.087628453	-0.036021547	0.832373361	0.927489186	0.182326871	0.280110662	0.546767017
ADD1	ADD1	118	orange	Cellular_metabolism	-0.182666456	0.279200545	-0.196797601	0.243030142	0.324228422	0.050257778	0.206690944	0.395188739	0.015486767	0.100439382	-0.050120708	0.768304393	0.896349109	0.451368381	0.005046168	0.049158148	0.435787407	0.007016737	0.060687699	-0.278208701	0.095456031	0.301108073	-0.377450328	0.021275175	0.122343962	0.048825239	0.774135324	0.899402697	0.018679765	0.912620231	0.963990845	-0.145444649	0.390384366	0.649268859	0.313009343	0.059251588	0.227868443	0.302806996	0.068497566	0.248539134	0.237222566	0.157445709	0.399830403	-0.10512377	0.535774617	0.759449738	0.232833834	0.165500223	0.410865242	0.385922347	0.018318686	0.111638257	0.057863205	0.733726314	0.878331309	0.206510107	0.22008254	0.480368204	-0.587939152	0.000129979	0.004346632	0.232135028	0.166809591	0.412591331
SCAMP4	SCAMP4	113178	orange	Cellular_metabolism	-0.219651191	0.191468237	-0.196697064	0.243275783	0.390562841	0.016850636	0.105865477	0.412278958	0.011224607	0.081885001	-0.212561681	0.20656133	0.464083999	0.397767325	0.01476769	0.097520202	0.321352071	0.05245191	0.212040334	0.022685757	0.89397761	0.955618119	-0.240800463	0.151092563	0.390802937	-0.067538432	0.691239223	0.854703292	0.145912315	0.38884587	0.64803103	-0.264111202	0.114203237	0.333325472	-0.040256621	0.812996107	0.918438789	0.342867637	0.037760922	0.173802627	0.012080011	0.943429338	0.977261395	-0.10098104	0.552054271	0.770396516	0.099604026	0.557516459	0.773975218	0.417207405	0.010198777	0.077009537	-0.283800631	0.088710213	0.288718055	0.255986124	0.126198107	0.352648335	-0.276724963	0.097310222	0.304362835	-0.092418403	0.586420086	0.792558937
CNFN	CNFN	84518	orange	Cellular_metabolism	-0.149478888	0.37722938	-0.196281066	0.244293958	0.412711829	0.01113113	0.081441921	-0.103091271	0.543732743	0.764628985	0.316299096	0.056491302	0.221597488	0.361437204	0.027950338	0.145018958	0.031085958	0.855078546	0.938138077	0.009126503	0.957245888	0.982907899	-0.097688881	0.5651548	0.778741208	-0.367925936	0.025062871	0.135580221	0.382811838	0.019361458	0.11530273	0.009486896	0.95555923	0.982230763	0.06600679	0.697907404	0.858369801	0.360946652	0.028179339	0.14575909	-0.073892651	0.663824113	0.839339101	0.078978563	0.642184976	0.826661094	0.497052405	0.001750361	0.024773962	0.173324407	0.304940609	0.571802322	0.171471115	0.310220326	0.57726307	0.13080669	0.440303249	0.689907273	-0.074014924	0.663300627	0.839025287	0.468218502	0.003471857	0.038684188
ATP13A3	ATP13A3	79572	orange	Cellular_metabolism	-0.214634181	0.202066228	-0.1955646	0.246054241	0.250693341	0.134501243	0.36593105	0.272998497	0.10208846	0.312788355	0.122570532	0.469858296	0.712766461	0.616462949	4.85235103729134e-05	0.002200742	0.37350405	0.022782242	0.127684004	-0.306615439	0.064921921	0.240784104	-0.39403577	0.015817693	0.101658163	-0.112930432	0.505739837	0.738810736	0.2473701	0.139917011	0.373968793	-0.378599592	0.020852223	0.12084657	0.504133666	0.001465787	0.022119759	0.49925645	0.001656989	0.023934285	0.119513019	0.481090714	0.721078079	-0.188143149	0.264788241	0.530815805	0.363306704	0.027091625	0.142251787	0.424376682	0.008849559	0.07041649	-0.021254329	0.900633116	0.958670793	0.15398342	0.362854136	0.625585564	-0.512079886	0.001195684	0.019282103	0.377882522	0.021115289	0.121790002
ZMPSTE24	ZMPSTE24	10269	orange	Cellular_metabolism	-0.140358127	0.407344931	-0.195166902	0.247035005	0.180812649	0.284192343	0.550965651	0.204660768	0.224332995	0.485307279	0.104434965	0.538465295	0.761292471	0.322393618	0.051648723	0.210063744	0.313520803	0.058815555	0.226901847	-0.270953777	0.104785055	0.317523032	-0.19095946	0.257571394	0.523007101	0.09927704	0.558817198	0.774806149	0.121336429	0.474375271	0.716200073	0.091660357	0.589507574	0.794408642	0.222584745	0.185455762	0.437462666	0.078434207	0.644487619	0.828038231	0.223563021	0.183480754	0.435029201	-0.002404958	0.988728905	0.99561392	0.419398232	0.009769055	0.074970472	0.066094222	0.697526154	0.858196023	0.346203231	0.03581747	0.168308405	0.073393781	0.665961536	0.840494657	-0.385024113	0.018614867	0.112718349	0.430308508	0.007851412	0.065245586
SLC25A40	SLC25A40	55972	orange	Cellular_metabolism	0.137262286	0.417870062	0.195064215	0.247288666	-0.094903951	0.57634723	0.786343913	0.091011494	0.592156046	0.795924378	0.037415333	0.825984848	0.924531228	0.259409776	0.121034398	0.344579545	0.327155027	0.048101429	0.201369663	0.091094823	0.591815628	0.795708484	-0.076649079	0.652061595	0.83241008	-0.134913732	0.425955732	0.678781175	0.007492913	0.964893381	0.986287572	-0.133685343	0.430219388	0.682055796	-0.175831496	0.297889662	0.56492408	0.14473123	0.392738124	0.6512615	0.163128143	0.334697533	0.6004761	-0.117229906	0.489568479	0.727097286	0.185072351	0.272807667	0.539055815	0.156739022	0.35422429	0.617876111	-0.145915531	0.388835302	0.64803103	0.126530071	0.455520626	0.701869493	-0.108974414	0.520853249	0.749557076	-0.058003194	0.733105623	0.877944578
SUMO1	SUMO1	391257, 474338, 7341	orange	Cellular_metabolism	-0.139337099	0.410799358	-0.194372046	0.249003041	0.481773778	0.002534623	0.031587434	0.440014626	0.006425923	0.057264424	0.00796883	0.962665074	0.985288236	0.416590198	0.010322706	0.077572975	0.346169782	0.035836545	0.168353931	-0.078351987	0.644835698	0.828214651	-0.085335893	0.615541197	0.810808342	0.098849669	0.560519383	0.775853514	0.11923775	0.482108782	0.721864264	0.131307498	0.438539673	0.688563408	0.124357293	0.46335902	0.707930137	0.075041673	0.658911048	0.836532772	0.121733529	0.47291935	0.715097342	-0.351702093	0.032792187	0.159728468	0.361220469	0.028051325	0.145326785	0.231154148	0.168660024	0.415165082	0.163966475	0.332185599	0.598257827	0.381191473	0.019924026	0.117437812	-0.379450046	0.020543769	0.119683671	0.225583626	0.179448697	0.429798336
H2BC9	H2BC9	8345	orange	Cellular_metabolism	-0.167582103	0.321485869	-0.19432207	0.249127127	0.157824245	0.35085998	0.614959972	0.238584033	0.155005777	0.396460473	0.166770591	0.323868433	0.590394255	0.685816297	2.80613495810993e-06	0.000293668	0.370570861	0.023958984	0.131809058	0.075155535	0.658424954	0.83626496	-0.088056841	0.604281535	0.803836288	-0.350509522	0.033429867	0.161527402	0.360499838	0.028389266	0.146390792	-0.388750694	0.017411715	0.108181499	0.133623611	0.430434278	0.682241666	0.273056167	0.102013178	0.312650268	0.031735788	0.852082156	0.936810159	-0.148562257	0.380195169	0.640758893	0.662819034	7.83212304191985e-06	0.000613145	0.404986844	0.012902375	0.089587321	-0.298791611	0.072433266	0.256712689	0.483909715	0.00240921	0.030568568	-0.412076507	0.011268554	0.082106038	0.117141986	0.489896476	0.727278154
GAB1	GAB1	2549	orange	Cellular_metabolism	-0.275264112	0.099162585	-0.193475363	0.251235745	0.23003648	0.17078641	0.41800664	0.251552175	0.133127182	0.363828459	-0.164749736	0.329849236	0.596148231	0.407330932	0.012341336	0.087076734	0.551229687	0.000406401	0.009398041	-0.179542447	0.287645794	0.554421877	-0.351574536	0.032859913	0.15990481	0.039615276	0.815923802	0.919848555	-0.019892364	0.906971863	0.961410383	-0.165648959	0.327179554	0.593624465	0.127816668	0.450913045	0.69841402	0.34070931	0.039063539	0.177499168	0.481208703	0.002568741	0.031876335	0.016041418	0.924924054	0.969625073	0.298600147	0.072625261	0.257125427	0.319749088	0.053707525	0.215112815	0.057038292	0.737387226	0.880182564	0.181635868	0.281968553	0.548711738	-0.102432915	0.5463225	0.766460966	0.221799757	0.187051384	0.439667818
PLEKHA3	PLEKHA3	65977	orange	Cellular_metabolism	0.146948503	0.385449696	0.193415256	0.251385884	-0.069523465	0.68263118	0.850064677	0.082858135	0.625870456	0.816967496	-0.04423754	0.794880803	0.910056929	0.194908431	0.247673823	0.512082268	0.141650398	0.402996655	0.659898234	0.28071648	0.092383783	0.295570586	0.088874384	0.600915791	0.801737572	-0.327979125	0.047507831	0.19990557	0.096996994	0.567926093	0.780547292	-0.315095851	0.057488768	0.223859718	-0.292739982	0.07869669	0.26938939	0.079444203	0.640217908	0.825533815	0.003842235	0.98199384	0.992878273	0.146218845	0.387839391	0.647149448	-0.020184074	0.905613721	0.960918487	0.359735976	0.028751136	0.147554333	-0.527757536	0.000788315	0.014653811	0.357436009	0.029863709	0.150887396	-0.168721473	0.318159253	0.585068971	-0.334653795	0.04291407	0.187930682
POLRMT	POLRMT	5442	orange	Cellular_metabolism	-0.198215143	0.239584428	-0.193325219	0.251610899	0.23390831	0.163501408	0.408326942	0.127511816	0.452002501	0.69924362	0.028264645	0.86811039	0.943863956	0.27941342	0.093970526	0.298360916	0.12132288	0.474424986	0.716223976	0.150380901	0.374324248	0.63558511	-0.000150368	0.99929526	0.999708746	-0.031763379	0.851954979	0.936735518	0.113013947	0.505423178	0.738525446	0.055984387	0.742072686	0.882650171	-0.100504013	0.553943641	0.771615595	0.073806021	0.664195093	0.839526574	-0.157357583	0.352304303	0.61618136	-0.368393988	0.024864516	0.134951226	0.402127505	0.013615802	0.092751087	-0.074830353	0.659813578	0.837100275	0.096066374	0.571663387	0.783175177	0.206234002	0.220713595	0.481065495	0.407615995	0.012274539	0.086779272	0.076535688	0.652543864	0.832705824
ATIC	ATIC	471	orange	Cellular_metabolism	-0.153831604	0.363333215	-0.193091904	0.252194609	0.202019127	0.230501222	0.492591517	0.085100774	0.616518278	0.81143525	0.195164712	0.247040413	0.511366976	0.43475276	0.007168249	0.061455707	0.182298448	0.280186925	0.546845398	0.185080808	0.272785366	0.539036971	0.056224929	0.74100247	0.882064617	-0.310576902	0.061360536	0.232654005	0.170168511	0.313965552	0.581100178	-0.046506233	0.784603519	0.904947148	-0.093560325	0.581782677	0.789661844	0.253166814	0.130572069	0.359749024	-0.020809658	0.902702021	0.959653244	-0.237777372	0.156448086	0.398372001	0.534791671	0.000649616	0.012839635	0.026850745	0.874654431	0.946920149	0.055838769	0.742720799	0.883065794	0.294610957	0.076716834	0.265414637	0.105417158	0.534630527	0.758663551	0.164377863	0.33095721	0.597094613
XYLT2	XYLT2	64132	orange	Cellular_metabolism	-0.199008626	0.237670108	-0.192282118	0.254227536	0.268567121	0.108000607	0.323025379	0.078836425	0.642785909	0.827031361	0.152617626	0.367177699	0.629523453	0.289818085	0.081867874	0.275728647	-0.045582829	0.788782352	0.906982106	0.008939917	0.958119197	0.983275998	-0.098595482	0.561532931	0.776546436	-0.198048207	0.239988489	0.503197913	0.250651025	0.134569214	0.366016388	-0.166994964	0.323208587	0.589751979	0.200160615	0.234909308	0.497548066	0.239833328	0.152791138	0.393310994	-0.277952504	0.095774247	0.301655764	-0.042401125	0.80322494	0.914150846	0.138056993	0.415153735	0.670208684	0.17095642	0.311696783	0.578761585	-0.067386598	0.691899237	0.855100766	0.106135654	0.53183368	0.756816046	-0.138825803	0.412535451	0.668016106	0.13631391	0.421124695	0.674802937
B4GALT1	B4GALT1	2683	orange	Cellular_metabolism	-0.244856251	0.144119104	-0.192262569	0.254276745	0.131486725	0.437909479	0.688114935	0.467685868	0.003514147	0.038962407	-0.192734252	0.253091134	0.518115872	0.60582351	7.08549860717942e-05	0.002874872	0.560903608	0.00030484	0.007750137	0.029963784	0.860257616	0.940507996	-0.161868999	0.338492293	0.603742061	-0.034406928	0.839787306	0.93115047	0.05117396	0.763572889	0.893966183	-0.461748828	0.004016727	0.042418512	0.162871414	0.335469117	0.601151659	0.253447818	0.130131132	0.359084861	0.273917883	0.100893321	0.310668056	-0.18343183	0.277156337	0.54364908	0.246500943	0.141359551	0.376247129	0.45182376	0.004996639	0.048857212	-0.433612781	0.007338428	0.062405947	0.438026843	0.006698186	0.058898589	-0.364791299	0.026425323	0.140115415	-0.182835866	0.278747231	0.545354023
EIF2S2	EIF2S2	8894	orange	Cellular_metabolism	-0.270223932	0.105760565	-0.191994531	0.254952125	0.268400243	0.108228205	0.32338084	0.58277241	0.000153868	0.004875746	-0.312054782	0.060072236	0.229868022	0.739055278	1.7535887892983e-07	3.82507099318271e-05	0.708071877	9.48201477833112e-07	0.000132523	0.266455153	0.110907876	0.327820887	-0.15667671	0.354418056	0.618039075	-0.122848791	0.468842985	0.711952667	0.135982416	0.422265662	0.675802696	-0.50581797	0.001404426	0.021480732	-0.02606302	0.878303894	0.948591902	0.246457157	0.141432511	0.376346095	0.250949285	0.134090663	0.365298555	-0.181245092	0.283022758	0.549717607	0.328335733	0.047252799	0.19925413	0.630385925	2.89428722141356e-05	0.001528351	-0.632624939	2.65723163292744e-05	0.001440671	0.664521273	7.28105683362758e-06	0.000584121	-0.25508838	0.127578882	0.355014757	-0.338855034	0.040211581	0.180646962
SLC7A1	SLC7A1	6541	orange	Cellular_metabolism	-0.274563847	0.100060009	-0.191820395	0.255391535	0.461238323	0.004062718	0.042748928	0.425876815	0.008587419	0.06906134	-0.237651724	0.156673617	0.398711976	0.579476883	0.000171098	0.005251271	0.42633541	0.008508618	0.068735308	-0.17276458	0.306529413	0.573447295	-0.325116049	0.049595738	0.205021457	-0.021357647	0.900152502	0.958494978	-0.068682665	0.686272543	0.852064459	-0.372431687	0.023206759	0.129171966	0.099194631	0.559145239	0.775026111	0.249280819	0.13678392	0.369430752	0.043479339	0.798323184	0.911642516	-0.099004716	0.559901566	0.775479509	0.268644943	0.107894592	0.322806963	0.321250248	0.052530963	0.212260404	-0.258526593	0.122351064	0.346759643	0.27891414	0.094584008	0.299509443	-0.199939256	0.235438112	0.498139581	-0.023714473	0.889198917	0.953421255
TMEM165	TMEM165	55858	orange	Cellular_metabolism	-0.178394907	0.29078893	-0.191647847	0.255827435	0.330123154	0.045991044	0.196040319	0.519574814	0.000982216	0.016930928	-0.209058495	0.214316453	0.47341186	0.671716878	5.32116276147108e-06	0.000468728	0.487155314	0.002229033	0.029076782	0.228910266	0.17294841	0.421079043	-0.177016316	0.294594019	0.561542852	-0.226541973	0.177558531	0.427288719	0.312171856	0.059971103	0.229596713	-0.434862738	0.007152012	0.061374827	-0.14070151	0.406186904	0.662616024	0.257742165	0.123529451	0.34857187	0.018515424	0.913386074	0.964268279	-0.151157018	0.371835215	0.633528959	0.413676078	0.010925279	0.080491244	0.639543736	2.03181150398548e-05	0.001193799	-0.544163859	0.000498651	0.010772517	0.662788726	7.84227089906257e-06	0.000613671	-0.366720381	0.02557981	0.137361185	-0.233821747	0.163661791	0.408541456
UQCRQ	UQCRQ	27089	orange	Cellular_metabolism	-0.188766103	0.263180549	-0.191318004	0.256662078	0.248737519	0.137669477	0.37074621	0.229984007	0.170886712	0.418148004	-0.160505704	0.342630593	0.607580492	0.542806497	0.000518369	0.01103971	0.447282234	0.005509912	0.052037614	-0.092193025	0.587337291	0.793066665	-0.372502026	0.023178714	0.129095436	-0.202675277	0.228958462	0.490713343	0.160633939	0.342240023	0.607211397	-0.530584407	0.000729699	0.013886709	0.216451485	0.198181122	0.453687914	0.371575414	0.023550429	0.130373755	0.272359696	0.102925182	0.31429866	-0.145191379	0.391219031	0.650005117	0.297796713	0.073435266	0.258851803	0.505220164	0.001425941	0.021691806	-0.327599478	0.047780556	0.200578161	0.182150764	0.2805834	0.547284765	-0.318615258	0.054610054	0.217327508	0.07059563	0.677998052	0.847513419
EYA3	EYA3	2140	orange	Cellular_metabolism	-0.296889034	0.07435885	-0.191200779	0.256959143	0.571155888	0.000222571	0.006310041	0.334653721	0.042914119	0.187930682	-0.178441498	0.290660887	0.557587142	0.461953121	0.003998449	0.042313624	0.311894549	0.060210869	0.23011859	-0.217723795	0.195492416	0.450480573	-0.379952277	0.020363407	0.119029631	0.055508802	0.744190056	0.883830531	-0.089024026	0.600300611	0.801371423	-0.336035011	0.042009854	0.185592905	0.14161331	0.403121077	0.660000878	0.432795094	0.007462618	0.063109388	0.008721095	0.959143444	0.983801222	0.04491843	0.79179268	0.90843149	0.01073888	0.949701389	0.979643568	0.293915876	0.07744778	0.266894108	-0.18938928	0.261578743	0.527294312	0.001710353	0.991984122	0.99697865	-0.22482408	0.180956891	0.431828891	0.056370481	0.740355115	0.881756554
SLTM	SLTM	79811	orange	Cellular_metabolism	-0.221866066	0.186916228	-0.191176235	0.25702137	0.379925824	0.020372874	0.119066136	0.475612011	0.002928945	0.034751329	-0.037657587	0.824875572	0.924048544	0.595241424	0.000101899	0.003684305	0.525989989	0.000827054	0.015130385	0.076326175	0.65343532	0.833231882	-0.096418287	0.570248821	0.782177299	0.009200238	0.956900789	0.982759482	0.264310819	0.113919757	0.332846745	-0.154644515	0.36077237	0.623807567	0.068583581	0.686702122	0.85227468	0.218558318	0.193742812	0.448300878	0.190432353	0.258912087	0.524516964	-0.197888631	0.240375167	0.503644495	0.486095104	0.002286546	0.029589736	0.430109135	0.007883323	0.065424603	-0.16136068	0.340031701	0.605124557	0.485702571	0.002308167	0.029757934	-0.322108141	0.051867882	0.210604133	0.045955947	0.787093113	0.906161947
DUSP7	DUSP7	1849	orange	Cellular_metabolism	-0.209476369	0.213380993	-0.191171929	0.257032286	0.323060773	0.051139439	0.208819712	0.457025668	0.004459994	0.045420138	-0.29277483	0.078659454	0.269304688	0.449619043	0.005240401	0.050328239	0.307896571	0.063752771	0.238289409	-0.079958135	0.638049641	0.824291301	-0.342638717	0.037897384	0.174229235	-0.054301776	0.749572179	0.886729627	0.046934586	0.78266703	0.903956592	-0.449928367	0.005205594	0.050142872	0.127110206	0.453439909	0.700298521	0.296777703	0.074472754	0.260835622	-0.048294443	0.776527995	0.900571543	0.105821042	0.53305748	0.757676698	0.017526148	0.917997781	0.966408583	0.600128665	8.62945077694929e-05	0.003292607	-0.429102341	0.008046169	0.066327116	0.492242712	0.001970326	0.026775399	-0.326997797	0.048215356	0.201657548	-0.13042904	0.441635693	0.690980534
UBLCP1	UBLCP1	134510	orange	Cellular_metabolism	-0.211507066	0.208875169	-0.190524814	0.258676579	0.416206034	0.010400487	0.077961036	0.359936993	0.02865554	0.147276257	-0.135446946	0.424112348	0.677321171	0.540207901	0.000558067	0.011599872	0.385792152	0.01836137	0.111798305	-0.355419857	0.030867874	0.153973334	-0.441019491	0.006291949	0.05648383	0.052314227	0.758460005	0.891389904	-0.063883664	0.707187599	0.86375944	-0.411699515	0.011350778	0.082449829	0.327015165	0.048202761	0.201630731	0.415509389	0.010542807	0.078613714	0.117405867	0.488912366	0.726638199	-0.043110685	0.79999831	0.912435634	0.169403211	0.316179137	0.583224901	0.35429728	0.03143889	0.155690383	-0.16215294	0.337634264	0.603067626	-0.05172891	0.761083285	0.892744006	-0.551422086	0.000404118	0.00936198	0.185832365	0.270808249	0.537018681
SLC25A30	SLC25A30	253512	orange	Cellular_metabolism	0.156124078	0.356139305	0.190493629	0.258755996	-0.142728362	0.399389925	0.656893829	-0.05860709	0.730429953	0.876415666	0.303052134	0.068262849	0.248059432	0.337217978	0.041247735	0.183517165	0.049253434	0.772206643	0.898373341	0.240939946	0.150848729	0.39044351	0.210041083	0.212121297	0.470685234	-0.465502585	0.003692211	0.040151965	0.324156133	0.050312005	0.206787341	-0.255698741	0.126638901	0.353372132	-0.025603457	0.880434156	0.949493573	0.118227432	0.485854986	0.724504625	-0.029827483	0.860887071	0.940820559	-0.027102453	0.873488822	0.946317304	0.326242735	0.048765487	0.202977031	0.27559519	0.098740438	0.306884574	-0.351022512	0.033154334	0.160773932	0.447059788	0.00553618	0.052177121	-0.312780227	0.059447746	0.228366772	-0.052318252	0.758441974	0.891384758
ELAC2	ELAC2	60528	orange	Cellular_metabolism	0.179414952	0.287993919	0.19014471	0.259645652	-0.158633369	0.348364255	0.612598616	-0.057692341	0.734484125	0.878732863	0.152537594	0.367431998	0.629735917	0.171693795	0.309582915	0.576588808	0.122907917	0.468627396	0.711809298	0.121043035	0.475452475	0.717059642	0.140914518	0.405469497	0.662048466	-0.094060793	0.579755427	0.788405073	-0.067270607	0.692403597	0.855337649	-0.204980639	0.223593829	0.484446972	0.114336981	0.500420054	0.734945506	0.198924359	0.237872915	0.500856412	0.190058172	0.259866616	0.525469317	0.018641713	0.912797548	0.964059865	-0.008182187	0.961666196	0.984873735	0.166084138	0.325892394	0.592323478	-0.214845041	0.201612741	0.458057858	0.092981494	0.584131292	0.791143645	-0.134242431	0.428282842	0.680517666	-0.037208773	0.826930946	0.924939971
CERS2	CERS2	29956	orange	Cellular_metabolism	-0.163555179	0.333416526	-0.189925284	0.260206168	0.296773478	0.074477079	0.260839571	0.273375661	0.101596877	0.311902786	0.099008181	0.559887764	0.775473629	0.250594155	0.134660606	0.366152161	0.378710408	0.020811813	0.120704318	-0.091729671	0.589224963	0.794217091	0.111214766	0.512267066	0.74335334	0.201213528	0.232405014	0.494755451	-0.038493124	0.821052246	0.922326313	0.36638152	0.02572669	0.137855178	0.142115822	0.401437122	0.658664114	-0.029898493	0.860559126	0.940646822	0.3940756	0.015806163	0.101609082	-0.168167827	0.319773029	0.586550214	0.344484906	0.03680819	0.171200948	-0.046797646	0.783285963	0.904316191	0.443120207	0.006019614	0.054976848	0.236584297	0.158599106	0.401420697	-0.226799584	0.177052866	0.426652379	0.317351128	0.05563052	0.219672368
ACOT1	ACOT1	641371, 10965	orange	Cellular_metabolism	0.139196572	0.4112761	0.189602961	0.261030985	-0.117765591	0.487572469	0.725722919	-0.004277403	0.979954869	0.992119699	0.064526754	0.70437218	0.862078983	0.164315074	0.331144516	0.597295356	0.145647861	0.389715419	0.648752479	0.000369483	0.998268324	0.999326752	0.086364776	0.611273163	0.808162388	-0.289582538	0.082127772	0.276254465	-0.042823264	0.80130493	0.913043524	-0.210933445	0.210141213	0.468400784	-0.055630731	0.743647034	0.883534666	0.048164261	0.777115125	0.900918461	0.213106949	0.205372012	0.462607931	-0.012561846	0.941176744	0.976224572	0.041634106	0.806716471	0.915653266	0.174791791	0.300800985	0.567623546	-0.276261087	0.09789553	0.305410725	0.174582681	0.301388702	0.568202594	-0.451841108	0.004994761	0.048845313	-0.165669507	0.327118706	0.593580672
TGFB3	TGFB3	7043	orange	Cellular_metabolism	-0.228795841	0.173169163	-0.18851497	0.263827884	0.194436501	0.248843063	0.513288959	0.311978473	0.060138226	0.229997466	-0.143208184	0.397790493	0.655601145	0.431491331	0.00766436	0.064244967	0.479946658	0.002646395	0.032517448	0.190124958	0.259696074	0.525296916	0.18231984	0.280129525	0.546791123	-0.081861191	0.630046549	0.819319896	-0.134514186	0.427339935	0.679766404	-0.021726902	0.898435098	0.957674145	-0.210149935	0.211879075	0.470418097	0.062596075	0.712836098	0.866737085	0.290457652	0.081165407	0.274204591	0.052240438	0.758790567	0.891590024	0.41149868	0.011394789	0.082657991	0.079887712	0.638346576	0.824422242	-0.105269132	0.535207617	0.759064696	0.494687653	0.001855654	0.025744502	0.092720801	0.585190436	0.791802953	-0.141885981	0.402206836	0.65932021
STRN3	STRN3	29966	orange	Cellular_metabolism	-0.190727288	0.258161355	-0.187646714	0.266074041	0.091152885	0.591578482	0.795597075	0.276767899	0.097256183	0.304263707	0.02948175	0.862484085	0.941557441	0.521548668	0.000931938	0.01635967	0.323516771	0.050793665	0.207997444	0.162846668	0.335543547	0.601218403	0.012582792	0.941078832	0.976194671	-0.361997098	0.027690842	0.144145939	0.241464601	0.149934137	0.388984327	-0.349793628	0.033817511	0.162625292	-0.040670636	0.811107479	0.917698095	0.113704584	0.502808357	0.736715709	0.017065881	0.920144317	0.967307115	-0.028503296	0.867006666	0.943394127	0.346780271	0.03548969	0.167447675	0.388970341	0.017342885	0.107866623	-0.416004744	0.01044144	0.078146172	0.527985077	0.000783447	0.014588496	-0.382291411	0.019540678	0.115981587	-0.150961558	0.372461135	0.634068705
AMFR	AMFR	267	orange	Cellular_metabolism	-0.1588299	0.347759695	-0.187513621	0.266419461	0.449048151	0.00530517	0.050699946	0.35947959	0.028873443	0.1478945	-0.256809888	0.124940937	0.350736172	0.224741291	0.181121824	0.431999894	0.260980685	0.118718699	0.340837514	-0.142804979	0.399134283	0.656666412	-0.183519813	0.276921973	0.543404813	0.207067171	0.218813107	0.478810992	-0.144939774	0.392049233	0.650694728	0.030237031	0.858995984	0.939867455	-0.097341085	0.566547093	0.77954967	0.070953139	0.676455729	0.846592313	0.054568688	0.748381004	0.886091237	-0.238184828	0.155718343	0.397379386	0.07148588	0.674159849	0.845314806	0.036190309	0.831599254	0.927208939	0.051713973	0.761150261	0.892771931	0.028403135	0.867469866	0.943579967	-0.139575096	0.409992664	0.665878372	-0.002942049	0.986211988	0.994483477
ABRACL	ABRACL	58527	orange	Cellular_metabolism	-0.136646596	0.419981371	-0.186970504	0.267832076	0.343396868	0.037446969	0.172954562	0.324886428	0.049766326	0.205450389	0.104798166	0.537045716	0.760301676	0.647103927	1.50388311819268e-05	0.00096852	0.333680837	0.043560412	0.189660849	0.206236053	0.220708902	0.481065495	-0.036435046	0.830476935	0.926658954	-0.392225338	0.016349315	0.103793072	0.336166839	0.041924365	0.185363196	-0.277139377	0.096789591	0.303475587	-0.099419183	0.558251582	0.774451331	0.320163117	0.053380941	0.214328857	-0.065917295	0.698297726	0.858545829	-0.134809964	0.426314988	0.678998488	0.534260821	0.000659269	0.012960938	0.435040235	0.007125872	0.061244624	-0.313523047	0.058813647	0.226901668	0.587070891	0.000133744	0.004431288	-0.397183156	0.014928079	0.098214546	0.006458223	0.969738825	0.98820181
NPLOC4	NPLOC4	55666	orange	Cellular_metabolism	-0.296065816	0.075204319	-0.186670133	0.268615433	0.113083686	0.505158827	0.738311667	0.306625087	0.064913054	0.24077039	-0.155964008	0.356638806	0.619972579	0.443130528	0.006018302	0.054970682	0.281517333	0.091418839	0.293822337	0.238007542	0.156035554	0.397808211	-0.072203553	0.67107158	0.843612719	-0.206684875	0.219683736	0.479870408	0.226850562	0.176952925	0.426538679	-0.378769808	0.02079018	0.120624821	-0.172279503	0.307910311	0.574821018	0.197771922	0.240658237	0.504011292	-0.096976131	0.568009756	0.780621142	0.065231502	0.701291272	0.860241405	0.198318628	0.239334177	0.502511444	0.326819365	0.048344908	0.201993438	-0.471722556	0.00320452	0.036828494	0.439559589	0.006487394	0.057641458	0.027553082	0.871402705	0.945412009	-0.257451478	0.123968274	0.34923873
IDH2	IDH2	3418	orange	Cellular_metabolism	-0.239607309	0.153190088	-0.1863978	0.269326969	0.038257977	0.822127846	0.922744569	0.036135956	0.831848554	0.927271093	-0.029158758	0.863976537	0.942216569	0.420740657	0.009513443	0.073712498	0.57542255	0.000194663	0.005744832	-0.085399655	0.615276334	0.810665639	-0.313950209	0.058451445	0.226056762	-0.20533306	0.222781379	0.483449388	-0.049092567	0.772931067	0.898748975	-0.310371398	0.061541397	0.233089416	0.152992902	0.365986678	0.628437554	0.42298351	0.009099099	0.071644049	0.530095201	0.000739557	0.014016361	0.245842611	0.142459438	0.377895479	0.277043857	0.096909403	0.303689299	0.316088327	0.056665023	0.222055888	-0.06814327	0.688612253	0.853367754	0.106086675	0.532024115	0.756966289	-0.119985195	0.479347	0.719877426	0.169307483	0.316456713	0.583508086
TAF15	TAF15	8148	orange	Cellular_metabolism	-0.261447751	0.118036638	-0.186088728	0.270135989	0.445462755	0.005727959	0.053306823	0.273488384	0.101450307	0.311642523	0.100202725	0.555138517	0.772446018	0.756277194	6.17709496707322e-08	1.72506648848756e-05	0.197040836	0.242436539	0.506114944	0.001868211	0.991244316	0.996661106	-0.323959674	0.050459615	0.207194934	-0.404167824	0.013103419	0.090503198	0.346173778	0.035834266	0.168350987	-0.624853093	3.56464088968303e-05	0.001768647	0.184724574	0.273725799	0.540102694	0.573133503	0.000209218	0.00604002	-0.313148795	0.059132448	0.227591525	-0.109606837	0.518422317	0.747822718	0.455877367	0.004573954	0.046191278	0.479784492	0.00265652	0.032589844	-0.467731395	0.003510515	0.038942562	0.296465069	0.074793342	0.261459347	-0.354982905	0.031089116	0.154638616	0.056180186	0.741201506	0.882175708
SNRPG	SNRPG	6637	orange	Cellular_metabolism	-0.082149494	0.628837709	-0.185826843	0.270822739	0.248004308	0.138871274	0.37245827	0.238455804	0.155234402	0.396778475	-0.049077228	0.773000152	0.898783596	0.403252203	0.013331305	0.091531319	0.255568644	0.126838822	0.353744043	0.149305666	0.377788798	0.638658838	-0.034720788	0.838345049	0.930392345	-0.205855347	0.22158105	0.482127385	0.192095166	0.254698414	0.519866502	-0.189402925	0.261543742	0.527281462	-0.071357653	0.674712185	0.84557071	0.101975549	0.54812506	0.767660546	0.032156765	0.850142102	0.935923989	-0.410076136	0.011710689	0.084144965	0.40800345	0.01218424	0.086339379	0.23798579	0.156074505	0.397860494	-0.20724577	0.218407183	0.478329431	0.294185281	0.077163833	0.266323574	-0.245181418	0.143570415	0.379480628	-0.06831848	0.687851939	0.852927681
ATXN7L3	ATXN7L3	56970	orange	Cellular_metabolism	-0.214787891	0.201735581	-0.185332951	0.272121005	0.393446696	0.015989052	0.102354937	0.485765011	0.002304715	0.029726773	-0.292998123	0.078421186	0.268848291	0.543461164	0.000508774	0.010914651	0.4289212	0.008075771	0.066492745	0.157230159	0.352699306	0.616546346	-0.295003821	0.076306083	0.264562088	0.003386621	0.98412873	0.993762971	0.07045528	0.678603887	0.847826768	-0.371895592	0.023421432	0.129887555	0.006186076	0.971013468	0.988689104	0.320207533	0.053346	0.214251941	-0.00016314	0.999235404	0.999694037	-0.266215176	0.111241922	0.328388032	0.266251844	0.111190831	0.328314317	0.486963448	0.002239346	0.029167193	-0.405658246	0.012739518	0.088826063	0.366299475	0.025762357	0.13797739	0.008834318	0.958613467	0.983515977	-0.192925006	0.252612708	0.517585854
NUP58	NUP58	9818	orange	Cellular_metabolism	-0.271657791	0.10385056	-0.18512805	0.27266081	0.137373104	0.417490686	0.671991143	0.181170324	0.283224753	0.549938684	0.016730636	0.921708144	0.968058658	0.353125432	0.032044182	0.157468607	0.089796075	0.597131031	0.799329318	-0.288594585	0.083224834	0.278431396	-0.366667745	0.02560258	0.137443192	-0.042644335	0.802118613	0.913496707	0.086461362	0.610873145	0.807897126	-0.399654495	0.014259435	0.095473775	0.400021955	0.014162206	0.095086102	0.294109445	0.077243681	0.266460519	-0.140170636	0.407978024	0.664084828	-0.18221116	0.280421218	0.547112801	0.191379304	0.256506828	0.521836669	0.164822288	0.329633338	0.595903291	-0.106018573	0.532288954	0.757155713	-0.040840931	0.810330944	0.91741092	-0.225686525	0.179245064	0.429543989	0.125196635	0.460322569	0.705557752
SDAD1	SDAD1	55153, 157489	orange	Cellular_metabolism	-0.137219521	0.418016517	-0.183424349	0.277176272	0.022207254	0.896201663	0.956663136	0.120205478	0.478534639	0.719230968	0.109012416	0.520707017	0.749445902	0.325131925	0.04958396	0.205001766	0.273748504	0.101112697	0.311017222	0.413969278	0.01086333	0.080206154	0.337926389	0.040796732	0.182275477	-0.204557699	0.224571524	0.48560567	0.156702778	0.354336986	0.617981017	0.074072355	0.663054803	0.838891198	-0.318794249	0.054466779	0.216981408	-0.006080557	0.971507702	0.988849843	0.083037436	0.625120593	0.816530161	0.036430609	0.830497281	0.926659219	0.419125208	0.009821752	0.075209781	0.030283168	0.858782996	0.939786078	-0.08669055	0.609924397	0.807266106	0.521823202	0.000925129	0.016277646	0.220645376	0.189415437	0.442805784	-0.040839366	0.810338078	0.91741092
COMMD9	COMMD9	29099	orange	Cellular_metabolism	-0.244475083	0.144764249	-0.182676924	0.279172521	0.370901047	0.023824053	0.131362855	0.412720989	0.01112916	0.081435651	-0.134571806	0.427140158	0.679614001	0.32577659	0.049107623	0.20380309	0.382789488	0.019369127	0.115325855	-0.191953327	0.255056053	0.520231175	-0.113577268	0.503289873	0.736969226	0.27784333	0.095910095	0.301929246	-0.124469076	0.462954011	0.707581061	-0.126118239	0.457000824	0.702966973	0.250900698	0.134168534	0.365419801	0.207062796	0.218823057	0.478828716	0.306152034	0.065348962	0.24174593	-0.126452455	0.455799394	0.702069039	-0.053447742	0.753387384	0.888730735	0.305052739	0.066370853	0.243887099	-0.090235288	0.595331135	0.798069056	0.135921792	0.422474511	0.67600265	-0.323291307	0.050964395	0.208436651	0.057787001	0.734064259	0.878505341
MKRN2	MKRN2	23609	orange	Cellular_metabolism	-0.242497481	0.148145422	-0.181922291	0.281197484	0.126905128	0.454174858	0.700824311	0.226277558	0.178078618	0.427978953	-0.019355983	0.909469824	0.962573205	0.512925208	0.001169717	0.019012465	0.47004268	0.003330358	0.037725007	-0.440957022	0.006300207	0.056513989	-0.464500056	0.003776569	0.040750711	0.021717451	0.898479048	0.957695982	-0.08030884	0.636571719	0.823397285	-0.432155276	0.007561046	0.063687772	0.517193607	0.001046054	0.01766411	0.429774958	0.00793706	0.065689337	0.392626156	0.016230342	0.10331921	0.111697928	0.510424643	0.74196128	0.209338065	0.213690289	0.472658605	0.380700677	0.020097092	0.118067847	-0.054301186	0.749574812	0.886729627	0.020690869	0.903254811	0.95988309	-0.515327974	0.001098605	0.018244743	0.289789534	0.081899343	0.275801668
HNRNPM	HNRNPM	4670	orange	Cellular_metabolism	-0.255405872	0.127089285	-0.18192069	0.281201791	0.297847197	0.073384162	0.258732303	0.030306117	0.858677057	0.939745052	0.034994845	0.837086121	0.929758915	0.175322459	0.29931278	0.566302434	-0.062007308	0.715423997	0.868224046	-0.352633502	0.032301107	0.158238099	-0.226599349	0.177445818	0.427152577	0.029107912	0.864211528	0.942321889	-0.147199681	0.384629063	0.644602207	-0.154119293	0.362425693	0.625180211	0.269010312	0.107397916	0.321937394	0.292970854	0.078450254	0.268887369	-0.156237261	0.355786372	0.619288219	0.037819562	0.82413408	0.923701943	0.056714201	0.738827089	0.880914067	-0.114012509	0.501644733	0.73585142	0.103954869	0.540344516	0.762462476	-0.105457316	0.534474019	0.758570449	-0.150667219	0.373404872	0.634907067	0.207614004	0.217571888	0.47727437
SNF8	SNF8	11267	orange	Cellular_metabolism	-0.149341747	0.377672234	-0.181255921	0.282993512	0.016801142	0.921379227	0.967923358	0.08602446	0.61268348	0.808951028	0.120970738	0.475718111	0.717253218	0.330682077	0.045602112	0.195002585	0.173616028	0.304115056	0.570982705	0.174276507	0.302250548	0.56913407	-0.029456204	0.86260211	0.941642576	-0.257827379	0.123401033	0.348361494	0.239306506	0.153722217	0.394521231	-0.21189625	0.208019214	0.465913697	0.043989852	0.796004938	0.910538504	0.293817393	0.077551782	0.267110186	-0.033815796	0.842505083	0.932336637	-0.031298381	0.854098832	0.937717736	0.226640095	0.177365807	0.427060889	0.272128853	0.103228827	0.314794443	-0.165092224	0.328830844	0.595209954	0.294793338	0.076525935	0.265030649	-0.031652495	0.852466111	0.937006797	0.011757732	0.944936242	0.97779243
ARFIP2	ARFIP2	23647	orange	Cellular_metabolism	-0.184359085	0.274692866	-0.181241885	0.283031422	0.019094507	0.910687844	0.96311763	0.191999427	0.254939777	0.520118524	-0.054143003	0.75028102	0.887064517	0.338703577	0.040306548	0.180935348	0.285253952	0.087018654	0.285421009	-0.262795976	0.116084305	0.336436666	-0.215154795	0.200947854	0.45721892	0.033340649	0.844690912	0.933396815	-0.106639127	0.529878079	0.755475172	-0.358800352	0.02919954	0.148877762	0.306592542	0.064942969	0.240830149	0.27775853	0.096015717	0.302111461	0.182554526	0.279500315	0.546119226	0.059068553	0.728387467	0.875314337	-0.040079424	0.813804749	0.918818987	0.261618892	0.117787458	0.339255785	-0.196578778	0.243565003	0.507509792	0.089653839	0.59771442	0.79966421	-0.380977814	0.019999214	0.117687925	0.017983458	0.915865601	0.965538389
STXBP3	STXBP3	6814	orange	Cellular_metabolism	-0.181348943	0.282742349	-0.181221625	0.283086147	0.192119353	0.25463746	0.519794319	0.15009614	0.375239949	0.636396012	-0.02849121	0.867062556	0.943430462	0.391124933	0.016679715	0.105160291	0.176075121	0.297210087	0.564184922	0.254461707	0.128549376	0.356534158	0.02159054	0.899069264	0.957957547	-0.302265746	0.069018051	0.249618614	0.270219692	0.105766252	0.319245455	-0.279164108	0.094276481	0.298974162	-0.030956355	0.85567639	0.938370918	0.197576901	0.241131745	0.504523909	-0.06024354	0.723195199	0.8725883	-0.126391234	0.456019343	0.702240581	0.325819318	0.049076183	0.203731071	0.224457285	0.181688431	0.432730896	-0.305821484	0.065654924	0.242420198	0.258116184	0.122966539	0.3476954	-0.062743942	0.712186654	0.866437273	-0.135021135	0.425584069	0.678442524
EXOC5	EXOC5	10640	orange	Cellular_metabolism	-0.190563921	0.258577013	-0.181069761	0.283496583	-0.0835709	0.622891769	0.815141692	0.093504031	0.582010903	0.789818294	0.028166475	0.86856448	0.944075926	0.157417981	0.352117168	0.616036568	0.137444127	0.417247643	0.671828201	0.045105469	0.790944919	0.908026655	-0.007004007	0.967182777	0.987240512	0.038453442	0.821233736	0.922384801	0.129048536	0.446525214	0.694871139	0.007464162	0.965028007	0.98632131	0.092006495	0.588096881	0.793550304	-0.064015887	0.70660842	0.863395472	0.003033064	0.985785485	0.994321972	-0.217300283	0.196384547	0.451658838	0.264763303	0.113279137	0.331786105	-0.100239614	0.554992152	0.772348355	0.101593482	0.549633006	0.768756973	0.060222456	0.723288261	0.872646805	0.212469927	0.20676193	0.464363733	0.043693541	0.797350282	0.911154822
DESI1	DESI1	27351	orange	Cellular_metabolism	-0.180771945	0.284302592	-0.181005561	0.283670209	0.234812977	0.161832026	0.406075182	0.492278041	0.001968625	0.026759321	-0.135715302	0.423186299	0.676567889	0.633674859	2.55226705465622e-05	0.00140185	0.67046264	5.62355277587131e-06	0.000484502	0.180008609	0.286375252	0.553133518	-0.103461332	0.542279616	0.763728369	0.002017643	0.990544009	0.99642764	0.162753728	0.33582318	0.601440347	-0.154854342	0.360113131	0.62320648	0.03942077	0.8168122	0.920268605	0.199185115	0.237245727	0.500208892	0.40997666	0.011733055	0.084247169	-0.406721054	0.012485278	0.087681992	0.536259605	0.000623572	0.012500423	0.453933744	0.004772593	0.047458091	-0.119379465	0.481584517	0.721471799	0.570486722	0.00022726	0.006389557	-0.077364491	0.649022055	0.83066612	0.032013612	0.850801721	0.936159113
DNAJC3	DNAJC3	5611	orange	Cellular_metabolism	-0.207113862	0.218706936	-0.180737503	0.284395903	0.255956372	0.126243689	0.352729176	0.373134981	0.022927611	0.128214983	-0.204746052	0.224135754	0.485096248	0.534378282	0.000657122	0.012935441	0.595055084	0.000102541	0.003697196	-0.265801391	0.11181969	0.329355375	-0.386660545	0.018078237	0.110665622	0.080758158	0.634680247	0.822268908	-0.175688311	0.298289526	0.565275837	-0.312796956	0.059433406	0.228336577	0.286507922	0.085579229	0.28282613	0.289519396	0.08219755	0.276420891	0.45130399	0.005053206	0.049208176	-0.104927396	0.536541051	0.759944358	0.281685395	0.09121733	0.293422568	0.320625894	0.053017784	0.213419035	-0.054575235	0.748351794	0.88608362	0.144020819	0.395090111	0.653266828	-0.3982581	0.014634067	0.096963252	0.108466415	0.522809969	0.750931028
KYAT3	KYAT3	56267	orange	Cellular_metabolism	-0.150116435	0.375174643	-0.180487167	0.285074702	0.378635888	0.02083898	0.120802297	0.185126036	0.272666118	0.53893666	0.14402966	0.395060789	0.653249725	0.371746293	0.02348151	0.130106376	0.254759454	0.128087589	0.355829425	-0.363795291	0.026870828	0.141565287	-0.308785414	0.062951438	0.236388851	0.039011576	0.818681903	0.921175596	0.065639713	0.699508861	0.859289551	0.003704994	0.982636905	0.993120914	0.332518837	0.044342614	0.191785106	0.204601362	0.224470454	0.48549064	0.105975871	0.532455047	0.757300364	-0.090634798	0.593695998	0.796921804	0.330583364	0.045670609	0.195181934	0.137556065	0.416864756	0.671518115	0.267586882	0.109342714	0.325226513	0.035934897	0.832770881	0.927703613	-0.479909255	0.002648727	0.0325322	0.472418468	0.003153616	0.036426327
LBHD1	LBHD1	79081, 102288414	orange	Cellular_metabolism	-0.096876851	0.56840795	-0.180448377	0.285179977	0.295037349	0.076271108	0.264508027	0.397926897	0.014724131	0.097328173	-0.180474773	0.285108336	0.551879878	0.522377713	0.00091151	0.016128007	0.314015891	0.058395909	0.225953164	0.103839575	0.540796275	0.762769534	-0.23942938	0.153504687	0.394195637	-0.230481678	0.169937124	0.416969231	0.231831702	0.167380252	0.413341776	-0.493679547	0.001902206	0.026160258	0.066097694	0.697511013	0.858193541	0.297025978	0.074218928	0.260286937	-0.045732796	0.788103285	0.906703785	-0.111998293	0.509280946	0.741127522	0.171074886	0.31135656	0.578381131	0.623487015	3.75048964541534e-05	0.001838066	-0.548869016	0.000435367	0.009828045	0.477905791	0.002776313	0.033519954	-0.537077169	0.000609472	0.012310697	-0.198146842	0.239749694	0.502947304
PSMD4	PSMD4	266971, 5710	orange	Cellular_metabolism	-0.153418332	0.364639271	-0.180129762	0.286045639	0.134514464	0.42733897	0.679766404	0.173424399	0.30465738	0.571544651	0.064380875	0.705010495	0.862431802	0.448006269	0.005425157	0.051506042	0.250356977	0.135042245	0.366776156	0.375741208	0.02191736	0.124624066	0.083211809	0.6243917	0.8161076	-0.23946328	0.153444713	0.394100303	0.204405004	0.22492522	0.486035369	-0.134308868	0.428052218	0.680312021	-0.258822299	0.121909034	0.345965478	0.142633783	0.399705627	0.657120633	-0.08969373	0.597550777	0.799586134	-0.378112237	0.021030716	0.121526977	0.446862107	0.005559614	0.0522932	0.174088691	0.302780004	0.569621245	-0.21644567	0.198193471	0.453704138	0.418190008	0.010004095	0.076027712	0.266657393	0.110626947	0.327387797	-0.076781261	0.651499582	0.832141146
NDUFB4	NDUFB4	4710	orange	Cellular_metabolism	-0.203457329	0.22712888	-0.178648193	0.290093283	0.217258994	0.196471675	0.451762545	0.360141023	0.02855878	0.146992886	-0.125347946	0.459776311	0.705092981	0.635773016	2.35371194040176e-05	0.001321696	0.64728867	1.49271356650183e-05	0.000963726	0.045920127	0.787255242	0.906236994	-0.018834583	0.911898837	0.963693373	-0.145659234	0.389678	0.648723584	-0.047627361	0.779537871	0.902386587	-0.192952714	0.252543264	0.517505655	-0.061618735	0.717133671	0.869185985	0.148029765	0.381924337	0.642321538	0.414207339	0.010813251	0.079948215	-0.071013281	0.676196397	0.846448214	0.513612115	0.001148984	0.018795845	0.289979651	0.081689975	0.275318812	-0.17358727	0.304196404	0.571073269	0.565550603	0.000264672	0.007069043	-0.182148554	0.280589336	0.54728809	-0.032213605	0.849880226	0.935823334
BAX	BAX	581	orange	Cellular_metabolism	-0.118704164	0.484085416	-0.178515941	0.290456376	0.094288215	0.578835259	0.787776637	-0.071453839	0.674297848	0.845409027	0.289245458	0.082500811	0.276979857	0.206150174	0.220905434	0.481298091	-0.013481263	0.936879705	0.974396768	-0.124223035	0.463845707	0.70831897	-0.059697061	0.725608589	0.873861212	-0.260290791	0.119731556	0.342483538	0.210299566	0.211546421	0.470042592	-0.126556484	0.455425781	0.701787302	0.187378318	0.266770916	0.533010264	0.215448494	0.200318845	0.456391496	0.019154256	0.910409503	0.962976795	-0.147907674	0.382321453	0.642711642	0.234215221	0.16293368	0.407622802	0.159580705	0.345455972	0.61009291	0.041561819	0.80704572	0.915823852	0.031864963	0.851486769	0.936479426	-0.28562717	0.0865883	0.284668841	0.290277682	0.081362602	0.27463408
MSH2	MSH2	4436	orange	Cellular_metabolism	-0.105496138	0.534322739	-0.178443773	0.290654636	0.033991848	0.841695479	0.931956573	0.109086305	0.520422751	0.749268698	0.134168737	0.428538737	0.680700522	0.243667944	0.146137344	0.383269778	0.187950698	0.265286216	0.531328245	0.201253633	0.232309986	0.494622346	0.222273053	0.186088173	0.438378836	-0.059039768	0.728514821	0.875408909	0.226744994	0.177159935	0.42674987	0.124897804	0.461402414	0.706455112	-0.06057627	0.721727064	0.871824429	-0.069007865	0.684863327	0.851295352	0.090885735	0.592669959	0.796219677	-0.200865041	0.233231857	0.495691185	0.44305091	0.006028433	0.055023987	0.05245364	0.757835573	0.891062471	0.048926842	0.773677562	0.89919199	0.343162854	0.037585529	0.173319128	0.084825719	0.617662146	0.812118985	0.106373745	0.530908445	0.756122574
CLCN7	CLCN7	1186	orange	Cellular_metabolism	-0.093249653	0.583042707	-0.178200429	0.29132379	0.355720981	0.03071616	0.153494765	0.209791985	0.212676319	0.471407331	0.117506632	0.488536846	0.726364462	0.491078711	0.002027071	0.027304133	0.321418604	0.052400306	0.211914509	-0.181730854	0.281712694	0.548445429	-0.332179477	0.044573181	0.192437012	-0.168718692	0.318167345	0.585068971	0.244972882	0.143922124	0.379948298	-0.141956972	0.401969004	0.65910245	0.219237962	0.192326064	0.446499087	0.382807302	0.019363014	0.11530273	0.102074502	0.54773483	0.767360569	-0.093060014	0.583812449	0.791005832	0.472403802	0.003154681	0.036432128	0.324158634	0.050310128	0.206787341	0.106997675	0.528487531	0.7545811	0.161746567	0.338862676	0.604086153	-0.472413831	0.003153953	0.036426965	0.394260719	0.015752665	0.101417476
SPRR2E	SPRR2E	6704, 6702	orange	Cellular_metabolism	-0.146399548	0.387246767	-0.178021743	0.291815777	0.445922775	0.00567214	0.052979835	-0.096722683	0.569026541	0.781398057	0.321552111	0.05229688	0.211658366	0.365154532	0.026264378	0.13959966	-0.085534301	0.61471718	0.810293738	-0.022983655	0.8925934	0.954982909	-0.246830536	0.140811245	0.375374841	-0.428166472	0.008200116	0.067138336	0.525462729	0.000838932	0.015277461	-0.115788108	0.494961572	0.730984476	0.176582691	0.29579745	0.562796664	0.423999855	0.008916471	0.070763909	-0.296320671	0.074941777	0.261775297	0.031282452	0.85417229	0.93775924	0.425993565	0.008567298	0.068965896	0.248543258	0.137987138	0.371215125	0.079412194	0.640353049	0.825563409	0.095498194	0.573950639	0.78474613	-0.185150887	0.272600612	0.53891012	0.464159792	0.003805578	0.040947595
TBC1D1	TBC1D1	23216	orange	Cellular_metabolism	-0.236468412	0.158809174	-0.177688983	0.292733405	0.278063625	0.095636128	0.301442328	0.435759428	0.007020797	0.060710641	-0.220983476	0.188720874	0.441835365	0.445207403	0.005759148	0.053468208	0.377702568	0.021181739	0.122022032	0.216809761	0.197421394	0.452910582	-0.035468955	0.83490916	0.928745882	-0.041433813	0.807628831	0.916102121	-0.122478636	0.470193863	0.713048652	-0.217646126	0.195655814	0.450692004	-0.178427467	0.290699444	0.557619757	0.181577952	0.282124634	0.548830256	0.01224368	0.942664128	0.976861398	-0.181068772	0.283499257	0.550212696	0.140808403	0.405826802	0.662326709	0.252011289	0.132396914	0.362566093	-0.350696404	0.033329274	0.161250427	0.439465336	0.006500189	0.057717485	-0.028989673	0.864758017	0.942548081	-0.293996887	0.077362311	0.266706155
GJC1	GJC1	10052	orange	Cellular_metabolism	-0.074215718	0.662441315	-0.177357711	0.293648767	0.21751657	0.195928582	0.451021447	-0.068964162	0.685052648	0.851375234	0.074622024	0.660703794	0.837537781	0.111537692	0.511035298	0.742402399	-0.01861468	0.912923523	0.964090469	0.163254032	0.334319579	0.600182397	0.164429635	0.330802823	0.596999542	-0.08180989	0.630261753	0.819441194	-0.061134185	0.719267528	0.870499586	0.057791342	0.734045008	0.878505341	-0.203426086	0.22720178	0.488673006	0.042545637	0.802567528	0.913732442	-0.060343869	0.722752408	0.872376552	-0.171005876	0.311554721	0.578614087	0.13304467	0.432452488	0.683838001	-0.206998528	0.218969258	0.478986573	0.058075736	0.732784048	0.877844929	-0.123426189	0.46673988	0.710622379	0.197988169	0.240133922	0.50339237	0.072392267	0.670260388	0.843178873
TCF3	TCF3	6929	orange	Cellular_metabolism	-0.189929993	0.260194131	-0.177081586	0.294413151	0.172187341	0.308173119	0.575136323	0.255686642	0.126657483	0.353405545	-0.100830029	0.552652057	0.770747559	0.290192999	0.081455519	0.274854617	0.233725487	0.163840273	0.408743538	0.039964527	0.814329188	0.91911142	-0.092253236	0.587092195	0.792930449	0.070888997	0.676732345	0.846754177	0.080164708	0.637178943	0.823787307	0.002545011	0.988072579	0.995327391	0.012685228	0.940600003	0.976005646	0.011654514	0.94541891	0.977948596	-0.01077718	0.94952223	0.97958791	-0.469177067	0.003396864	0.038190732	0.295141124	0.076162934	0.264286494	-0.04899163	0.773385706	0.899006889	0.072652517	0.669142304	0.842472875	0.139285446	0.410974556	0.666775916	0.176144642	0.297016346	0.564033471	0.006394657	0.970036538	0.988304282
MRPL3	MRPL3	11222	orange	Cellular_metabolism	-0.176904764	0.294903309	-0.176214213	0.296822548	0.202278767	0.229889906	0.491776873	0.306960713	0.064605175	0.24009307	0.029111091	0.864196836	0.942319244	0.64337002	1.74659404649818e-05	0.001076075	0.366380086	0.025727313	0.137855178	0.073945457	0.663598016	0.839217122	-0.052427079	0.757954527	0.891125475	-0.360033509	0.028609734	0.147140977	0.191105951	0.257199615	0.522576224	-0.483420383	0.002437451	0.030801178	0.073554066	0.665274509	0.840087469	0.331408832	0.045100361	0.193780456	0.025570615	0.880586425	0.949542411	0.009515851	0.955423724	0.982152646	0.308237208	0.063444725	0.237584588	0.489094964	0.002127085	0.028199089	-0.486133208	0.002284456	0.029571622	0.531389112	0.000713736	0.013675273	-0.517542375	0.00103648	0.017566284	-0.082618627	0.626872692	0.817559681
RRAGC	RRAGC	64121	orange	Cellular_metabolism	-0.172082794	0.308471413	-0.175959118	0.297533547	0.119420875	0.481431377	0.721347196	-0.020254511	0.905285819	0.960746226	-0.024606583	0.885057905	0.951578636	0.190431164	0.258915117	0.524516964	0.019318036	0.909646577	0.962626378	-0.04601802	0.786812179	0.906037696	-0.149519334	0.37709883	0.638034449	-0.135185531	0.425015533	0.677959787	0.087131678	0.608100069	0.806041393	-0.075899225	0.655253411	0.834300734	-0.042376665	0.803336226	0.914193364	0.056981597	0.737639047	0.88029359	-0.205144669	0.223215433	0.483990148	0.254300355	0.128800139	0.356912059	0.235836031	0.15995905	0.403480915	-0.092449386	0.586294045	0.792495371	0.042384795	0.80329924	0.914173221	0.023113453	0.891990375	0.954693082	0.137279251	0.417811973	0.672236141	0.111346868	0.511763	0.742963299
GDI1	GDI1	2664	orange	Cellular_metabolism	-0.151459878	0.370866602	-0.175143476	0.299814193	0.383634867	0.019080835	0.114343573	0.349869875	0.033776051	0.162494957	0.044226139	0.79493254	0.910072653	0.410207269	0.011681262	0.084017526	0.362664926	0.027383922	0.143193676	-0.105690527	0.533565564	0.757954705	-0.152684952	0.366963856	0.629329368	0.014468361	0.932268308	0.972549626	0.203131808	0.227889209	0.489573566	0.059655529	0.725792114	0.873952948	0.1158779	0.494624817	0.730745826	0.100080773	0.555622506	0.772718102	0.189664906	0.260872336	0.526585649	-0.170668417	0.312524881	0.579673966	0.367758932	0.025133961	0.135829451	0.28655038	0.085530816	0.282720306	0.134826822	0.426256611	0.678988176	0.315474095	0.057173713	0.223217572	-0.41111471	0.011479335	0.08307023	0.260637044	0.119222404	0.341650447
TCEAL3	TCEAL3	158931, 85012	orange	Cellular_metabolism	0.02701575	0.873890292	0.175044932	0.30009049	0.038593185	0.820594648	0.922112578	0.195851188	0.245349107	0.509450412	-0.038040519	0.82312282	0.923229121	0.268190914	0.108514213	0.323832956	0.284651331	0.087717014	0.28680255	-0.028864984	0.86533439	0.942805956	-0.079908169	0.638260315	0.824376657	0.029090421	0.864292365	0.942362624	-0.103371958	0.542630393	0.763921541	-0.150340646	0.374453614	0.63568335	0.033969833	0.841796711	0.932011217	0.030263328	0.858874584	0.939830023	0.097593436	0.565536728	0.778981187	0.060238079	0.723219305	0.872596166	0.07282125	0.668417768	0.842003226	0.091491914	0.590194607	0.794803515	-0.13972897	0.409471586	0.665426029	0.060554508	0.721823057	0.87189309	-0.168047653	0.320123988	0.586884364	-0.050696425	0.765717078	0.895129089
SRP72	SRP72	6731	orange	Cellular_metabolism	-0.234847122	0.16176926	-0.174887451	0.300532366	0.002906573	0.986378231	0.994553527	0.204443961	0.224834945	0.485917413	-0.151178646	0.371765995	0.633499707	0.361518612	0.027912483	0.144879906	0.426034201	0.008560305	0.068948313	0.210031213	0.21214327	0.470718194	0.085287725	0.615741315	0.810940333	-0.207997426	0.216704479	0.476247282	-0.013455241	0.9370013	0.974457848	-0.177175673	0.294152552	0.561114788	-0.155142765	0.359208141	0.622371204	0.061391109	0.718135828	0.869872915	0.239230597	0.153856713	0.394735225	0.149444961	0.377338907	0.638283136	0.283495828	0.089068173	0.289362064	0.15940194	0.346003639	0.610503051	-0.245426564	0.143157766	0.378889305	0.378510296	0.020884832	0.120970516	0.02199721	0.897178184	0.957066026	-0.217257528	0.196474769	0.451762545
SPTAN1	SPTAN1	6709	orange	Cellular_metabolism	-0.236467037	0.158811667	-0.174723648	0.300992425	0.30710337	0.064474662	0.239804398	0.424715615	0.008789742	0.070132797	-0.164221263	0.331424483	0.597554526	0.537607234	0.000600484	0.012190622	0.266261305	0.111177651	0.32828821	-0.299312248	0.071913196	0.255635481	-0.474382082	0.003013762	0.035348065	0.154278795	0.361923123	0.624743344	0.045365748	0.789765598	0.907474151	-0.476548182	0.002865788	0.034245434	0.491686876	0.001997246	0.027031895	0.371501489	0.023580296	0.130477672	-0.121116175	0.475183819	0.716860196	-0.157740224	0.35111976	0.615140711	0.179214623	0.288541465	0.55536329	0.399664549	0.014256767	0.095465797	-0.190169561	0.259582221	0.525188255	0.164950111	0.32925318	0.595565639	-0.225990843	0.178643795	0.428718289	0.144268433	0.394269401	0.652535757
MIA3	MIA3	375056	orange	Cellular_metabolism	-0.115774008	0.495014463	-0.174524694	0.301551811	0.268362127	0.108280241	0.323450399	0.309603232	0.062221191	0.234716488	-0.023705126	0.889242317	0.953429067	0.250650479	0.134570092	0.366016388	0.334935512	0.042728377	0.187448764	0.03798512	0.823376337	0.923361173	0.151091264	0.372045709	0.633699788	0.116683891	0.491607299	0.728563701	0.048910856	0.773749583	0.899215525	0.212696932	0.206265881	0.46370413	-0.032933138	0.846566504	0.934203096	-0.035618042	0.834224847	0.928471725	0.28076534	0.092324688	0.295434434	-0.284937109	0.087385297	0.286122977	0.213993486	0.203448505	0.460254112	0.13133917	0.438428273	0.688488369	0.136485755	0.420533907	0.674361985	0.328540446	0.047106894	0.198915427	-0.204144995	0.225528367	0.486671047	0.081356494	0.632165001	0.820709225
GFRA2	GFRA2	2675	orange	Cellular_metabolism	-0.144624405	0.393091274	-0.173594027	0.304177289	0.369302187	0.024483338	0.133639406	0.110731667	0.514112563	0.744686002	0.1160163	0.494105996	0.730408966	0.208863563	0.214753797	0.473907123	0.16243858	0.336772453	0.602260705	-0.016726324	0.921728258	0.968058658	0.13277795	0.433384041	0.684602774	0.036262544	0.831267964	0.927051323	-0.048143658	0.777208057	0.900975653	0.199826161	0.235708596	0.498440548	-0.097769984	0.564830358	0.778534926	0.043728589	0.797191126	0.911049412	0.174492686	0.301641868	0.568468087	-0.213444361	0.204638449	0.461696495	0.2281743	0.17437178	0.423114827	-0.113359289	0.504114823	0.73756233	0.212164	0.207431749	0.465275879	-0.02872665	0.865973911	0.943027298	-0.084489895	0.619059933	0.812997643	0.209710342	0.212858449	0.471641306
MCUR1	MCUR1	63933	orange	Cellular_metabolism	-0.091696543	0.589360026	-0.173259773	0.305123775	0.170321144	0.313525237	0.580681268	0.132321525	0.434980739	0.685793023	-0.006289174	0.970530582	0.988500894	0.411286955	0.011441343	0.082891666	0.284757686	0.087593449	0.286537684	0.236804095	0.158201227	0.400860529	-0.264496532	0.113656498	0.332436494	-0.301209028	0.070043182	0.251651567	0.388144132	0.017602983	0.108847626	-0.210286866	0.211574642	0.47007401	-0.041122458	0.809047588	0.916754755	0.301161586	0.070089484	0.251775964	-0.048125608	0.777289476	0.901010352	-0.052591197	0.757219603	0.890778832	0.465528398	0.003690061	0.040142081	0.387866961	0.017690968	0.109134122	-0.154119444	0.362425216	0.625180211	0.316837256	0.05604966	0.220551936	0.024566755	0.885242716	0.95165404	0.125943624	0.457629199	0.703442527
PALD1	PALD1	27143	orange	Cellular_metabolism	-0.29086204	0.080723668	-0.172620573	0.306938956	0.060532849	0.721918601	0.871952097	0.143613532	0.396442198	0.654392066	-0.024300572	0.886478019	0.952252258	0.287509179	0.084443162	0.280771008	0.153636223	0.363950326	0.626550509	-0.148011403	0.381984044	0.642380193	-0.120332608	0.478066139	0.7189034	0.005575937	0.973871408	0.989713714	0.110124023	0.516438518	0.746471065	-0.15669548	0.35435968	0.617997724	0.069170469	0.684159093	0.850886786	0.212674164	0.206315596	0.463765507	0.009234867	0.956738721	0.982698368	0.094324535	0.578688364	0.787720902	0.275563066	0.098781339	0.306989566	0.049405064	0.771523992	0.898077173	0.006763962	0.968306929	0.987703436	0.073119419	0.667138159	0.841141378	0.00662645	0.968950939	0.987897001	0.148970808	0.378871598	0.639540656
MAPK13	MAPK13	5603	orange	Cellular_metabolism	-0.135048132	0.425490675	-0.172031495	0.308617848	0.059955066	0.724468849	0.873211969	0.159349956	0.346162995	0.610678697	-0.118097042	0.48633956	0.72483448	0.237087109	0.157689981	0.400164777	0.282729561	0.089972994	0.291085735	-0.077325303	0.649188406	0.830731109	-0.149137329	0.378332905	0.639107112	-0.011807589	0.944703111	0.977703926	-0.242014175	0.148980448	0.387562186	-0.140038915	0.408423132	0.66454971	0.085000514	0.616935126	0.81169069	0.14498297	0.391906628	0.650586057	0.238684136	0.15482747	0.396157396	-0.025539505	0.880730669	0.949575834	0.128837666	0.447274664	0.695526576	0.106175807	0.53167759	0.7567188	-0.041532227	0.807180514	0.915907648	0.097403029	0.566299001	0.779357843	-0.10039451	0.554377777	0.771929377	-0.012845174	0.939852385	0.975642278
CDC16	CDC16	8881	orange	Cellular_metabolism	-0.099832202	0.556609619	-0.172022808	0.308642649	0.378352686	0.020942493	0.121195961	0.411853623	0.011317105	0.082302169	-0.091218921	0.591308822	0.795434462	0.347821064	0.034904669	0.165806793	0.317270459	0.055696152	0.219820809	-0.051345138	0.762804706	0.893529671	-0.146398577	0.387249951	0.646645554	0.024275104	0.886596224	0.952319919	0.048188608	0.777005309	0.900839853	-0.094707147	0.577141937	0.786851407	0.115888744	0.494584157	0.730723313	0.172329711	0.307767199	0.574657523	0.099789513	0.556779224	0.773534261	-0.147781042	0.382733595	0.643012255	0.050914873	0.764736006	0.894584172	0.386379694	0.018169403	0.111031905	-0.122251846	0.471022545	0.713695603	0.298550675	0.072674935	0.257234408	-0.556770124	0.000345064	0.008413883	-0.004687099	0.978035364	0.991332322
PIH1D1	PIH1D1	55011	orange	Cellular_metabolism	-0.198609549	0.238631608	-0.171837513	0.309171971	0.050693973	0.765728093	0.895129089	0.14339378	0.397172824	0.655042201	0.092073604	0.587823548	0.793369811	0.408167298	0.012146224	0.086166349	0.281437072	0.091515194	0.293942128	0.386247874	0.018212326	0.111202263	0.247959633	0.138944748	0.372587497	-0.155540712	0.35796174	0.621162052	0.176876208	0.294982516	0.561923053	-0.084171361	0.620386976	0.813617108	-0.202012361	0.230517165	0.492603001	0.062794136	0.711966239	0.866323932	0.037072931	0.827553267	0.92521239	-0.294595952	0.076732555	0.265433531	0.446545144	0.005597367	0.052508591	0.01615203	0.924407854	0.969380507	-0.186097395	0.27011328	0.536313026	0.33245419	0.044386462	0.191923411	0.256314286	0.125696166	0.351868744	-0.114629942	0.499315611	0.734099878
COLGALT1	COLGALT1	79709	orange	Cellular_metabolism	-0.157525924	0.351782871	-0.170535908	0.312906349	0.342794327	0.037804579	0.173952431	0.311340465	0.060692217	0.231225092	-0.150124181	0.37514972	0.636318073	0.162601873	0.336280383	0.601846689	-0.056915345	0.737933347	0.880441095	-0.037178357	0.82707028	0.92498976	-0.034205026	0.840715364	0.931563512	0.080060314	0.6376189	0.824063644	0.000971119	0.995448624	0.99831971	-0.076234377	0.653826061	0.833443224	-0.020403314	0.904593158	0.960461026	-0.071303969	0.674943478	0.845714358	-0.309028077	0.062734056	0.235884112	-0.255230656	0.127359309	0.354609723	0.029977809	0.86019285	0.940480909	0.117385331	0.488988917	0.726673097	-0.196291792	0.24426767	0.50825374	0.232945424	0.165291821	0.410594456	-0.117357158	0.489093946	0.726766555	-0.182877036	0.278637141	0.54520269
STAG2	STAG2	10735	orange	Cellular_metabolism	-0.228402398	0.173929743	-0.170335442	0.313484012	0.314231077	0.058214256	0.225584604	0.263454283	0.115139889	0.334896387	0.052420673	0.757983216	0.891128976	0.680075978	3.65653659952099e-06	0.0003575	0.408769095	0.012007456	0.085524324	-0.18447519	0.274385416	0.540706879	-0.427229084	0.008356832	0.067940928	-0.337409685	0.04112529	0.183155085	0.05360511	0.752683943	0.888368705	-0.58696026	0.00013423	0.004439525	0.305003402	0.066417009	0.243976999	0.614051735	5.29342061705016e-05	0.002345918	0.110605339	0.514595693	0.745002046	-0.06638564	0.696255937	0.85746817	0.294580279	0.076748981	0.265476151	0.512438667	0.001184601	0.019166698	-0.330492672	0.045733613	0.195366357	0.242010892	0.148986132	0.387562594	-0.547882079	0.000448013	0.010020833	0.093205505	0.583221865	0.79061144
DDX39B	DDX39B	100532737, 7919	orange	Cellular_metabolism	-0.253203532	0.13051439	-0.169596542	0.315619015	0.268118782	0.1086129	0.324014166	0.08165859	0.630896615	0.819881319	0.298325576	0.072901287	0.257717741	0.714514528	6.79746498806953e-07	0.000104239	0.218675722	0.193497556	0.447948687	-0.188874011	0.262902723	0.528748615	-0.484753747	0.002361169	0.030195977	-0.4210411	0.009457023	0.073412915	0.388536175	0.01747916	0.108430195	-0.621306652	4.06538563553945e-05	0.001942943	0.449301725	0.005276317	0.050513772	0.73521194	2.18925167393243e-07	4.50564365987526e-05	-0.160576371	0.342415325	0.607355807	-0.026605565	0.875790059	0.947492732	0.457278326	0.004435253	0.04525847	0.478234307	0.002755031	0.033352159	-0.228669342	0.173413443	0.421774622	0.117415217	0.488877515	0.726615515	-0.367964311	0.025046559	0.135517261	0.388847726	0.01738128	0.108032903
PLIN2	PLIN2	123	orange	Cellular_metabolism	-0.264182725	0.114101605	-0.169359022	0.316307248	0.03842944	0.821343513	0.922433207	-0.030852173	0.85615703	0.938603178	-0.077024944	0.650463982	0.831431243	0.143782102	0.395882263	0.653921995	0.236091394	0.159493993	0.402807051	-0.402158665	0.013607852	0.092733849	-0.166461733	0.324778109	0.59126611	0.079523065	0.639885	0.825334916	-0.377461141	0.021271163	0.122329879	-0.182302528	0.280175977	0.546828157	0.2692209	0.107112434	0.321515631	0.216364224	0.198366471	0.453959574	0.399629836	0.01426598	0.095502766	0.243222151	0.146899797	0.384409543	-0.043495671	0.798248995	0.91162208	-0.038199007	0.822397634	0.922879979	0.049080533	0.772985265	0.898779678	-0.184095543	0.275391569	0.541773818	-0.140951467	0.40534513	0.661949962	0.136388861	0.420866965	0.674586641
UBL5	UBL5	59286	orange	Cellular_metabolism	-0.109076783	0.520459378	-0.169319032	0.316423217	0.228733687	0.173289157	0.421589247	0.139424241	0.410503885	0.666323803	0.15399305	0.362823763	0.625549874	0.583533568	0.000150117	0.00480041	0.410086532	0.011708354	0.084135315	0.140513541	0.406820578	0.66312921	-0.169462548	0.316007157	0.583036541	-0.44023765	0.006395978	0.057076217	0.316687531	0.056172255	0.22088069	-0.239380402	0.153591369	0.394351686	0.092899631	0.584463795	0.791332979	0.391884506	0.016451058	0.104229247	0.183039691	0.278202465	0.54472698	-0.068763825	0.685920746	0.851877068	0.598105475	9.24716192711808e-05	0.003447094	0.455649115	0.004596904	0.046345252	-0.094641079	0.577408838	0.787009984	0.472004917	0.003183781	0.036678127	-0.238303537	0.155506205	0.397120831	0.197648724	0.240957288	0.504331807
PSMG2	PSMG2	56984	orange	Cellular_metabolism	-0.172994961	0.305874954	-0.167969682	0.320351826	0.522428515	0.000910271	0.016112337	0.426326397	0.008510161	0.06874133	-0.01670377	0.921833479	0.968082134	0.440622162	0.006344633	0.056781358	0.342048354	0.03825116	0.17518323	0.011329422	0.946939217	0.978624952	-0.069770837	0.681561191	0.849513284	0.124728568	0.462014558	0.706853347	0.198958462	0.237790824	0.500776398	0.04336766	0.798830549	0.911877175	0.056310718	0.740620894	0.881869226	0.069310804	0.683551517	0.850550235	0.088047311	0.604320819	0.803859422	-0.272211563	0.103119954	0.314606786	0.371102685	0.023741964	0.131058273	0.272561711	0.102660015	0.313852417	0.034898134	0.837530333	0.929972857	0.323901769	0.050503189	0.207285022	-0.307833577	0.063809868	0.238387408	0.152296163	0.368199769	0.630432321
RXRA	RXRA	6256	orange	Cellular_metabolism	-0.274033926	0.100743234	-0.167852133	0.320695506	0.307263907	0.064328039	0.23948975	0.243922783	0.14570279	0.382665447	-0.108037438	0.524465121	0.752109928	0.294442242	0.076893758	0.265753078	0.249254113	0.13682735	0.36946451	0.056227549	0.740990816	0.882054802	-0.043818447	0.796783102	0.910862374	0.109482598	0.518899429	0.748117893	-0.079528431	0.639862349	0.825318045	-0.000551793	0.997413885	0.998969356	0.050831845	0.765108852	0.894768698	0.151491463	0.370765673	0.632606611	0.072955462	0.667841674	0.841615575	-0.170409659	0.313270071	0.580450657	0.228327175	0.174075431	0.422721893	-0.041798626	0.805967253	0.915308056	0.025296413	0.881857893	0.950178376	0.077623648	0.64792236	0.829991011	0.243898724	0.145743775	0.382742003	-0.027550945	0.871412597	0.945412009
NRBP1	NRBP1	29959	orange	Cellular_metabolism	-0.224616695	0.181370246	-0.167601941	0.321427764	0.210822099	0.210387581	0.46869552	0.38186487	0.019688597	0.11657177	-0.039681455	0.815621586	0.919694852	0.622648912	3.86881519815408e-05	0.001876031	0.653265987	1.16963154109801e-05	0.000812523	-0.233344125	0.164548764	0.40963301	-0.268264883	0.108413083	0.323649153	0.109782551	0.517747901	0.7473073	-0.089094709	0.600010124	0.801199024	-0.224708333	0.181187513	0.432118986	0.394769645	0.015606375	0.10090396	0.302013843	0.069261348	0.250058067	0.45423891	0.004740919	0.047243011	-0.198928946	0.237861874	0.50084947	0.39197369	0.016424384	0.104124403	0.302220587	0.069061618	0.249709854	0.045327445	0.789939118	0.907559528	0.28238914	0.09037723	0.291866996	-0.31853316	0.054675871	0.217492857	0.265303288	0.112518193	0.330533771
HPS5	HPS5	11234	orange	Cellular_metabolism	-0.274696505	0.099889528	-0.167556466	0.32156097	0.456601589	0.004501791	0.045703375	0.226001275	0.178623209	0.428703285	-0.115782914	0.494981054	0.730984476	0.299490628	0.071735685	0.255208847	0.091007359	0.592172941	0.795938816	-0.216682084	0.1976919	0.45319748	-0.245549516	0.142951132	0.378601645	0.085085957	0.616579873	0.811474038	-0.084466031	0.619159312	0.813029226	-0.285667645	0.086541728	0.284559418	0.175276542	0.299441362	0.566384058	0.398961381	0.014444363	0.096206504	-0.084509241	0.618979377	0.812948809	0.087792223	0.605372672	0.804439096	-0.109889504	0.517337609	0.747090238	0.239554398	0.153283591	0.393905484	-0.1875975	0.266201733	0.532362309	-0.026179526	0.877763973	0.948357624	-0.063907101	0.707084928	0.863680049	0.100325757	0.554650439	0.772097096
KMT2C	KMT2C	58508	orange	Cellular_metabolism	-0.231986316	0.167089194	-0.167337703	0.322202263	0.175331632	0.299287096	0.566274441	0.226490738	0.177659223	0.427411756	-0.297468108	0.073768588	0.259454736	0.296636397	0.074617522	0.261093012	0.286873041	0.085163589	0.282104798	-0.062782818	0.712015936	0.866339064	-0.36790832	0.025070362	0.135613228	0.003795443	0.982213092	0.992963927	-0.097505211	0.565889869	0.779179119	-0.422621326	0.009164947	0.071956319	0.240712004	0.151247348	0.391042265	0.286040317	0.086113823	0.283781579	0.042935592	0.800794221	0.912760658	0.253774323	0.129620187	0.358221392	-0.075103255	0.65864813	0.836375837	0.279570004	0.093778755	0.297994885	-0.299152462	0.072072496	0.255981147	0.029845213	0.860805187	0.940792556	-0.103454681	0.542305717	0.763734047	-0.129483739	0.444980624	0.693685936
GID8	GID8	54994	orange	Cellular_metabolism	0.109416512	0.519153304	0.167211804	0.322571688	-0.140562848	0.406654302	0.663003819	-0.019182068	0.910279941	0.962937325	0.221048617	0.188587261	0.441659948	0.162060531	0.337913363	0.603226109	0.214246931	0.202900921	0.459568132	-0.022938834	0.892801642	0.955071413	-0.056237249	0.740947669	0.882031851	-0.135286788	0.424665563	0.67764806	0.119676442	0.480486829	0.720692797	0.032465243	0.848721044	0.935298523	0.047334567	0.780859962	0.9030814	0.154292507	0.361879938	0.624719934	0.265427838	0.112343226	0.330231612	-0.007044709	0.966992173	0.987157705	0.350466293	0.033453171	0.161585082	0.103819067	0.54087665	0.762803115	0.143572846	0.39657741	0.654500365	0.116574018	0.492018089	0.728863586	-0.224760515	0.181083517	0.431965351	0.228430717	0.17387492	0.422468155
SPPL2B	SPPL2B	56928	orange	Cellular_metabolism	-0.171761053	0.309390557	-0.167186842	0.322644966	0.259578378	0.120784253	0.344204519	0.193075348	0.252236063	0.517187986	0.166117647	0.325793414	0.592239278	0.3164022	0.056406476	0.221404917	0.223146634	0.184319555	0.436134607	-0.090141531	0.595715152	0.798345631	-0.090064637	0.596030179	0.798596474	0.039117744	0.8181967	0.920922048	0.12843565	0.448705362	0.696634915	0.161076323	0.340894722	0.60600487	0.063981025	0.706761111	0.863479054	0.13304677	0.432445154	0.683836265	-0.020141881	0.905810148	0.961007728	-0.26878874	0.10769891	0.322503378	0.348089999	0.03475479	0.165383322	-0.055720526	0.743247202	0.883379145	0.300490909	0.070746626	0.253154851	0.099415999	0.558264251	0.774459459	-0.067597113	0.6909842	0.854567679	0.31331883	0.058987436	0.227283729
SNX14	SNX14	57231	orange	Cellular_metabolism	-0.133037109	0.432478877	-0.166338445	0.32514167	0.40091564	0.013928071	0.09413465	0.281312378	0.091665048	0.29421306	0.017926759	0.916129926	0.965644049	0.396900096	0.015006323	0.098543867	0.287341666	0.084632411	0.281141092	-0.091719449	0.589266638	0.794230735	-0.049370917	0.77167771	0.898143619	0.025107898	0.882732204	0.950551907	0.076939045	0.65082896	0.831704622	-0.054918786	0.74681946	0.88516853	0.182083755	0.280763417	0.547445797	0.131114477	0.43921893	0.689134879	0.177412208	0.293498055	0.56045813	-0.093115999	0.583585162	0.790851133	0.304951844	0.06646527	0.24409536	0.28688426	0.085150842	0.28209147	-0.023468018	0.890343428	0.953964628	0.277868632	0.095878599	0.301855806	-0.391690107	0.016509326	0.104442162	0.158855722	0.347680307	0.612007427
LSM3	LSM3	27258	orange	Cellular_metabolism	-0.093043196	0.583880734	-0.166171115	0.325635514	0.234825883	0.1618083	0.4060314	0.30389928	0.067456583	0.246274369	0.010267585	0.951906215	0.980608048	0.423420238	0.009020236	0.071272561	0.319057266	0.054256788	0.216448173	0.211834125	0.208155684	0.466087414	0.130487733	0.441428465	0.690808444	-0.07383753	0.664060153	0.839452922	0.24895741	0.137310556	0.370177583	-0.046094487	0.786466135	0.905867691	-0.033593279	0.84352859	0.932930525	-0.030647814	0.857099974	0.939047971	0.097792671	0.564739618	0.778488398	-0.174045021	0.302903194	0.569692642	0.446443576	0.005609511	0.052582375	0.258122109	0.122957636	0.347682678	-0.145763912	0.389333693	0.648456322	0.505728729	0.00140762	0.021518125	-0.239306076	0.153722979	0.394521231	-0.040865762	0.81021773	0.91736737
IFRD2	IFRD2	7866	orange	Cellular_metabolism	0.148593239	0.3800947	0.16614061	0.325725592	0.148322728	0.380972423	0.641450366	0.253280529	0.1303935	0.359456101	0.026466748	0.876433141	0.947786818	0.17474746	0.300925518	0.567712546	0.260390917	0.119584158	0.342292782	0.049366421	0.77169795	0.898146733	0.112583747	0.507055411	0.73971828	0.088299497	0.603281702	0.803208799	-0.067922152	0.68957221	0.85385424	0.211500787	0.208889	0.466958545	-0.094210451	0.579149825	0.788011664	-0.107283209	0.527381423	0.753950089	0.216854289	0.197327115	0.452781982	-0.223499169	0.183609206	0.435198146	0.20475294	0.22411983	0.485089188	0.11104331	0.512921672	0.743772652	0.108636051	0.522156161	0.750479454	0.323701269	0.050654297	0.207641684	-0.284483636	0.087912117	0.287174564	0.015568708	0.927130417	0.970563803
GM2A	GM2A	2760	orange	Cellular_metabolism	-0.105566598	0.534048227	-0.165847874	0.326590818	0.186798886	0.268279467	0.534402255	0.100007286	0.555914247	0.772919921	0.196653824	0.243381481	0.507289112	0.55965931	0.000316483	0.007952034	0.463335965	0.003876617	0.04144649	-0.071185476	0.675454101	0.846018587	-0.208356067	0.215895288	0.475272397	-0.215437103	0.200343215	0.456412108	0.307808653	0.06383247	0.238440856	-0.268296971	0.108369234	0.323577994	0.293200485	0.078205739	0.268372858	0.334258347	0.043175827	0.188640395	0.324459309	0.050084892	0.20626849	0.163149186	0.334634336	0.600408523	0.516555222	0.00106378	0.017858531	0.43630964	0.006941311	0.060252902	-0.07295497	0.667843788	0.841615575	0.177618861	0.29292701	0.559918296	-0.531872625	0.000704295	0.01354957	0.378258633	0.020976965	0.121326429
ADAM10	ADAM10	102	orange	Cellular_metabolism	-0.112009451	0.509238483	-0.165576002	0.327395653	0.292475007	0.07898027	0.269961167	0.248567022	0.137948249	0.371154131	-0.082550537	0.627157737	0.817721239	0.331132191	0.045290827	0.19426553	0.201673152	0.231317526	0.493466589	0.255531024	0.126896677	0.353831905	0.07141793	0.674452521	0.845448547	-0.148001173	0.382017313	0.642425987	0.078815841	0.642872953	0.827093993	-0.008815232	0.958702806	0.983563738	-0.205114742	0.223284438	0.484092781	0.007898319	0.9629952	0.985419493	-0.040466955	0.81203649	0.918062607	-0.181682331	0.281843379	0.548580129	0.367538517	0.025228044	0.136167222	0.162728665	0.335898612	0.601504652	-0.128506822	0.448451894	0.696436642	0.481370675	0.002558921	0.031791421	0.081620528	0.631056365	0.819993924	-0.073605349	0.665054751	0.83997418
NECAP2	NECAP2	55707	orange	Cellular_metabolism	-0.194298275	0.249186225	-0.165402369	0.327910311	0.130040482	0.44300893	0.692007454	0.207642332	0.217507722	0.477189637	0.043328655	0.799007771	0.911963378	0.650215957	1.32552191067651e-05	0.000885621	0.285904342	0.08626976	0.284061511	0.227561314	0.175563672	0.424704481	-0.054378228	0.749230927	0.886573916	-0.449426938	0.005262119	0.050441317	0.272714017	0.102460439	0.313519611	-0.53769709	0.000598972	0.012172661	-0.038910581	0.819143523	0.9213956	0.439359175	0.006514627	0.057800793	-0.087994864	0.604537019	0.803973386	-0.05517931	0.745658087	0.884630981	0.467113428	0.003560096	0.039269896	0.436560428	0.006905338	0.060067621	-0.532878969	0.000684999	0.013294562	0.471050705	0.003254342	0.037181476	-0.139076041	0.411685254	0.667324419	-0.123163379	0.467696514	0.711184385
KLHL3	KLHL3	26249	orange	Cellular_metabolism	0.111975305	0.509368433	0.165006051	0.329086898	-0.121616782	0.473347144	0.715390988	0.135191378	0.424995321	0.677942283	-0.102023272	0.547936844	0.767504976	0.133920824	0.429400218	0.681432948	0.183627292	0.276635853	0.543110687	0.132867015	0.433072848	0.684334851	-0.004006022	0.981226405	0.992580451	-0.039843774	0.814880442	0.919386886	-0.017037104	0.920278542	0.967368167	-0.194001248	0.249924698	0.514502883	0.018530154	0.913317428	0.964247545	0.061770207	0.71646705	0.868837749	0.116532172	0.492174592	0.728987427	-0.058550158	0.730682065	0.876570055	-0.080779979	0.634588447	0.822196781	0.214130813	0.203151674	0.459910373	-0.316633234	0.056216767	0.220972081	0.206175267	0.220847997	0.481234294	-0.196380266	0.244050901	0.50800573	-0.263652961	0.114856	0.334446691
ANKLE2	ANKLE2	23141	orange	Cellular_metabolism	-0.251844578	0.13266174	-0.164850331	0.329549912	0.099101081	0.559517737	0.77522687	0.15963873	0.345278322	0.60990408	0.005535182	0.97406232	0.989806635	0.296801948	0.074447937	0.260769883	-0.117178099	0.489761738	0.727211668	-0.122807698	0.46899285	0.712029779	-0.295315333	0.075981609	0.26389091	-0.128064121	0.450029767	0.697664124	0.197166489	0.242130271	0.505802539	-0.472231982	0.003167187	0.036540667	0.151505788	0.370719904	0.632557724	0.242340563	0.148416158	0.386678687	-0.478017799	0.002769041	0.033455576	-0.143089226	0.398186682	0.655949049	0.066167368	0.697207253	0.858022654	0.159026695	0.347154958	0.611544559	-0.312153365	0.059987068	0.229627037	0.060835203	0.720585232	0.871250946	-0.088585566	0.602103904	0.802458501	-0.047518432	0.780029661	0.902641689
H4C9	H4C9	8294	orange	Cellular_metabolism	-0.163664042	0.333090448	-0.164588251	0.330330089	0.000473273	0.997781888	0.999141369	-0.020053637	0.906220976	0.961124321	0.16065556	0.342174197	0.607157003	0.334716151	0.042872912	0.187828788	0.163307854	0.334158073	0.60007423	-0.240902796	0.150913645	0.390550215	-0.381474056	0.019824947	0.117072539	-0.305491475	0.06596151	0.243028449	0.305019911	0.066401561	0.243948741	-0.220283779	0.190160262	0.443692986	0.242276162	0.148527376	0.386838041	0.411938386	0.01129862	0.082223213	0.064774093	0.703290374	0.861464108	-0.03364039	0.843311874	0.932819042	0.521946794	0.000922078	0.016243023	0.198201773	0.239616773	0.502809418	0.14641982	0.387180317	0.646575771	0.052860547	0.756013897	0.890144618	-0.17837524	0.290842991	0.557809587	0.403609895	0.013241885	0.091151945
TNFRSF21	TNFRSF21	27242	orange	Cellular_metabolism	-0.124106431	0.464268618	-0.163903662	0.332373404	0.388420322	0.017515675	0.108555054	0.278387294	0.095234686	0.300683915	-0.071190088	0.675434225	0.846018587	0.36426788	0.026658677	0.140890697	-0.011620333	0.945578751	0.977995894	0.001942949	0.99089406	0.996552168	-0.339854992	0.039589123	0.178922558	-0.208170368	0.216314014	0.475777173	0.517934677	0.001025804	0.017444002	-0.420343445	0.009588476	0.074081884	0.095537757	0.57379124	0.784623565	0.281209091	0.091789317	0.294504482	-0.399900965	0.014194157	0.095204265	-0.035463886	0.834932429	0.928759572	0.125386183	0.459638326	0.704985008	0.608785418	6.38544902086285e-05	0.002671274	-0.40403401	0.013136517	0.090663133	0.29356884	0.077814748	0.267581287	-0.374523544	0.022384655	0.126370111	0.053212997	0.754437069	0.889298066
DNTTIP1	DNTTIP1	116092	orange	Cellular_metabolism	-0.106292634	0.531223559	-0.162029742	0.338006386	0.254911801	0.127851788	0.355458514	0.031596552	0.852724009	0.937150278	0.190418	0.25894866	0.524552054	0.180832219	0.284139346	0.550922606	-0.022822482	0.893342264	0.955349507	-0.157377339	0.352243083	0.616142152	-0.086520726	0.610627343	0.807696562	-0.143353499	0.397306834	0.655144534	0.225471266	0.179671239	0.430084475	-0.020274528	0.905192639	0.960719004	0.110190227	0.516184848	0.746241995	0.097957917	0.564078883	0.778104142	-0.118261494	0.485728442	0.724424492	0.002482703	0.98836457	0.995461825	0.151375553	0.371136141	0.632917289	0.124608403	0.462449469	0.707187862	0.02491563	0.883624061	0.950884333	0.090119608	0.595804961	0.798423405	-0.434757788	0.007167506	0.06145341	0.227636312	0.175417534	0.424538496
KIF2A	KIF2A	3796	orange	Cellular_metabolism	-0.212053927	0.207673118	-0.161776922	0.338770825	0.344624118	0.036727104	0.170957442	0.449587628	0.005243947	0.050338623	0.069743091	0.681681173	0.849583554	0.705043948	1.10540474506799e-06	0.000148017	0.518260942	0.001017	0.017341013	-0.06815659	0.68855444	0.853329443	-0.136575642	0.420225066	0.67409655	-0.093136898	0.583500325	0.790804701	0.060868464	0.7204386	0.871195986	-0.300236993	0.070996674	0.253710161	0.315108104	0.05747854	0.223859718	0.389778592	0.017091565	0.106863591	0.209922721	0.212384898	0.471040591	-0.154298721	0.361860369	0.624707164	0.413173185	0.011032231	0.081020036	0.433364398	0.007375963	0.062599624	-0.164348128	0.331045903	0.597182642	0.4959817	0.001797367	0.025209328	-0.454239877	0.004740819	0.047243011	0.136866124	0.419227882	0.673299458
ICAM1	ICAM1	3383	orange	Cellular_metabolism	-0.139768226	0.40933871	-0.16026086	0.343377082	0.06222068	0.714485768	0.867695795	0.314730004	0.057794807	0.224662539	-0.195124858	0.247138843	0.511448582	0.525101756	0.000847151	0.01537626	0.592630803	0.000111238	0.003911535	0.166670636	0.324162656	0.59065537	-0.092020532	0.588039703	0.793518657	-0.172967756	0.305952191	0.572833077	0.067161579	0.692877797	0.855578656	-0.299002961	0.072221793	0.25629583	-0.090462502	0.594400942	0.797396437	0.203675635	0.226619945	0.488022073	0.391854095	0.016460162	0.104271605	-0.060871542	0.72042503	0.87118723	0.46578134	0.003669049	0.039997594	0.388591768	0.01746166	0.108376074	-0.270733876	0.105078253	0.318068232	0.489659371	0.002098199	0.027936388	-0.138181959	0.414727509	0.669880101	-0.086293632	0.611567879	0.808279403
ZNF414	ZNF414	84330	orange	Cellular_metabolism	-0.26895329	0.107475317	-0.159970361	0.344264055	0.383900229	0.018991084	0.114049201	0.098648895	0.561319882	0.776383078	0.008028277	0.962386753	0.985151731	0.256780619	0.124985445	0.350771157	-0.055169023	0.74570393	0.88466914	-0.167878432	0.320618597	0.587359919	-0.204205235	0.225388528	0.486532593	0.027813003	0.870199831	0.944876881	-0.026086642	0.878194419	0.948560998	-0.207598125	0.217607864	0.47731219	0.275904241	0.098347616	0.3061934	0.276891289	0.097101009	0.303996178	-0.22377853	0.183047681	0.434528075	-0.126674074	0.455003664	0.701479619	0.07045682	0.678597235	0.847826768	-0.076111231	0.654350376	0.833736263	-0.008678617	0.959342279	0.983915444	-0.243651251	0.146165844	0.383319646	0.037623602	0.825031169	0.92411942	0.085068162	0.616653857	0.811498722
WDFY1	WDFY1	57590	orange	Cellular_metabolism	-0.262139334	0.117032119	-0.159698887	0.345094202	0.067440643	0.691664283	0.854987767	0.229784663	0.171268137	0.41874797	-0.198120623	0.239813153	0.502993024	0.26208173	0.117115542	0.338105985	0.366879045	0.025511275	0.137129466	-0.354297094	0.031438986	0.155690383	-0.410912861	0.011523993	0.083284642	0.091396441	0.590584174	0.795024364	0.059435228	0.726765837	0.8744625	-0.215562633	0.200074767	0.45606561	0.317658555	0.055380964	0.219076943	0.147122071	0.384882514	0.64474259	0.347493069	0.035088177	0.166346524	-0.075041394	0.658912243	0.836532772	0.183656598	0.276557872	0.543048255	0.230599815	0.169712267	0.416663947	0.092204878	0.587289037	0.793030625	0.033236699	0.845169269	0.93361155	-0.178681621	0.290001553	0.556941798	0.180805147	0.28421266	0.550965651
UBAC1	UBAC1	10422	orange	Cellular_metabolism	-0.126724946	0.454821114	-0.158880354	0.347604591	0.481813399	0.002532245	0.031564808	0.399086406	0.014410857	0.096060003	-0.085915133	0.613136841	0.809258052	0.496148885	0.001789955	0.02514451	0.203586948	0.226826606	0.488239519	0.004497039	0.978925815	0.991683187	-0.231730881	0.16757024	0.413641162	-0.102549744	0.545862505	0.766088526	0.310432305	0.06148775	0.232943037	-0.35041756	0.033479459	0.161660743	0.085228171	0.615988775	0.811089565	0.223471836	0.183664211	0.435248765	-0.185802868	0.270885668	0.537126625	-0.123101013	0.467923679	0.711343013	0.230565791	0.169777004	0.416730499	0.479703118	0.002661614	0.032622327	-0.351223385	0.03304695	0.160452796	0.321679375	0.052198442	0.21142935	-0.463305848	0.003879235	0.041467632	0.00783637	0.963285242	0.985590244
LRRK1	LRRK1	79705	orange	Cellular_metabolism	-0.19578488	0.245512132	-0.15886946	0.347638079	-0.042367281	0.803378922	0.914215317	0.071350053	0.674744929	0.845586179	-0.106555204	0.530203812	0.755685537	0.223359701	0.183889998	0.435556412	0.357032794	0.030062357	0.151547834	0.094826438	0.576660176	0.786513707	0.028027493	0.869207422	0.944412247	-0.157912236	0.35058805	0.614649927	0.031534116	0.853011857	0.937235447	-0.106174484	0.531682734	0.756721957	-0.167537448	0.32161669	0.588301106	0.075359267	0.657555529	0.835763422	0.36066639	0.028310865	0.146118029	0.143467975	0.396926055	0.654843952	0.248244435	0.138476836	0.371884164	0.022838141	0.893269503	0.955311186	-0.108675918	0.522002563	0.750368046	0.126158186	0.456857133	0.70288779	-0.041944646	0.805302423	0.915086845	-0.078655377	0.643551668	0.827506458
EXOSC9	EXOSC9	5393	orange	Cellular_metabolism	-0.105005142	0.536237553	-0.158284592	0.349438723	0.048871998	0.773924646	0.899318175	0.260721135	0.119098996	0.341451907	0.126287928	0.45639062	0.702552189	0.443626217	0.005955554	0.054617386	0.461613469	0.004028877	0.042508687	0.103632262	0.541609046	0.763307549	0.130402303	0.441730114	0.691044521	-0.038689132	0.82015592	0.921901518	0.088108883	0.60406704	0.803698601	0.011033201	0.948324673	0.979140961	-0.033466381	0.844112393	0.933145353	0.06083692	0.720577659	0.871250946	0.334441241	0.043054605	0.18830794	-0.194090955	0.249701514	0.514235758	0.57807964	0.000178912	0.005416566	0.118171286	0.486063614	0.724615192	0.009689588	0.954610698	0.981787268	0.352734479	0.032248232	0.158077398	-0.271074251	0.10462469	0.317222875	0.133797339	0.429829676	0.68174133
PILRA	PILRA	29992	orange	Cellular_metabolism	0.090033282	0.596158662	0.158065099	0.350115941	-0.14345291	0.396976154	0.654883108	-0.090660725	0.593589953	0.79684566	0.258228228	0.122798281	0.347445343	0.266654057	0.110631576	0.327393228	0.093280238	0.582918605	0.790395625	0.23494859	0.161582843	0.405717223	0.252629415	0.131418412	0.361046496	-0.317569749	0.05545296	0.219249782	0.288566315	0.083256392	0.278481113	-0.251918343	0.132544513	0.362837852	-0.086988308	0.608692734	0.806508578	0.095714976	0.573077478	0.784150293	0.069874035	0.681114997	0.849260863	0.137092236	0.418452594	0.672826002	0.25715004	0.124424554	0.349922078	0.196719532	0.243220871	0.507094094	-0.357070371	0.030043799	0.15148675	0.22071193	0.189278573	0.442632109	-0.180569142	0.284852306	0.551655848	-0.036534963	0.830018827	0.926471988
DHX36	DHX36	170506	orange	Cellular_metabolism	0.100916239	0.55231075	0.15724405	0.352656232	-0.182820576	0.278788126	0.545401019	0.0412733	0.80836017	0.916397286	0.199732559	0.235932619	0.498723432	0.331260769	0.045202221	0.194062442	0.15160632	0.370398788	0.632333937	0.082929739	0.625570955	0.816784377	-0.043002254	0.800491174	0.912591405	-0.232142935	0.166794734	0.412581131	0.175857398	0.297817362	0.564844013	-0.335481823	0.042370131	0.186531539	0.223909621	0.182784602	0.43418698	0.236298762	0.159117063	0.402223805	-0.04865459	0.774904336	0.899700882	-0.005445861	0.974480737	0.99000627	0.169406233	0.316170377	0.583221219	0.293804557	0.077565346	0.267132007	-0.254940627	0.127807207	0.355385805	0.217062159	0.196887408	0.452275408	-0.263495303	0.115081233	0.334827422	0.052810154	0.756239432	0.890253041
SETD3	SETD3	84193	orange	Cellular_metabolism	-0.238437652	0.155266786	-0.156997844	0.353420151	0.517399355	0.001040397	0.017603052	0.351807671	0.032736216	0.159591709	-0.323456307	0.050839405	0.208114097	0.248645163	0.137820433	0.370976142	0.240050002	0.152409392	0.392743542	-0.270441934	0.105468466	0.318802268	-0.453450345	0.004823139	0.047767931	0.276004787	0.098220074	0.305939907	-0.230399476	0.170093708	0.417185559	-0.138955429	0.412094915	0.667708153	0.242724231	0.147754837	0.385697615	0.260844765	0.118917738	0.3411742	0.035251135	0.83590917	0.929222985	-0.036217825	0.831473054	0.927167764	-0.004027588	0.981125359	0.992562062	0.205884697	0.22151373	0.482053886	0.035033188	0.836910017	0.929661882	-0.05691153	0.737950297	0.880444871	0.024734339	0.884465129	0.95133829	0.106664757	0.52977862	0.755391652
UBN1	UBN1	29855	orange	Cellular_metabolism	-0.174945805	0.300368583	-0.156726732	0.354262503	0.212381658	0.206955039	0.464628604	0.290834845	0.080753316	0.27337991	-0.162593244	0.336306375	0.601852649	0.471227788	0.003241145	0.037089587	0.397691477	0.014788432	0.097586151	0.31832734	0.054841152	0.217834902	-0.075732189	0.655965241	0.834785912	-0.133620118	0.430446437	0.682247957	0.20766204	0.217463086	0.477157787	-0.2362674	0.159174028	0.402319851	-0.18285638	0.278692373	0.545269519	0.183134901	0.277948233	0.544530162	0.058480473	0.730990692	0.876749255	-0.184781947	0.273574196	0.539939459	0.411978358	0.011289912	0.082178335	0.321315352	0.052480407	0.212122386	-0.295037087	0.076271382	0.264508027	0.403532479	0.013261195	0.091226696	0.193059352	0.252276118	0.51723622	-0.127175733	0.453205212	0.70013668
SERPINB4	SERPINB4	6318	orange	Cellular_metabolism	-0.206224296	0.220735802	-0.156505039	0.354952211	0.387439418	0.01782741	0.109685612	0.335106751	0.042615824	0.187208587	-0.264774197	0.113263747	0.331766726	0.359457446	0.028884026	0.147919423	0.419279058	0.009792028	0.075059478	0.096506208	0.569895656	0.781979167	-0.028896564	0.865188408	0.94273541	-0.001295681	0.993927515	0.997682742	-0.071565785	0.673815742	0.845150521	-0.038186714	0.822453879	0.922886954	-0.166973679	0.323271145	0.589788537	0.010562978	0.950524257	0.980007832	0.273892074	0.100926725	0.310715615	-0.13300732	0.43258287	0.683919687	0.193671675	0.250745797	0.515438519	0.219478451	0.191826502	0.445803572	-0.142781155	0.399213765	0.656751162	0.395583622	0.015374774	0.100021658	-0.044709881	0.792738204	0.908871844	-0.117886908	0.487121014	0.72540154
PARP6	PARP6	56965	orange	Cellular_metabolism	-0.12011511	0.478867813	-0.156497531	0.354975581	0.121008433	0.475579601	0.717151984	0.17760582	0.292963025	0.559952231	-0.047824727	0.778647025	0.901816228	0.258017604	0.123114719	0.347890958	0.176372265	0.296382574	0.563411971	0.09275657	0.585045064	0.791672506	-0.214798472	0.201712834	0.458172599	-0.091664542	0.589490509	0.794397042	0.112129722	0.508780909	0.740787385	-0.224682009	0.18123999	0.432156186	0.051564925	0.761818706	0.893114174	0.2455071	0.143022393	0.378711502	-0.050821873	0.765153634	0.894789251	0.046112992	0.786382402	0.905859975	0.072716516	0.66886746	0.842269533	0.297794295	0.073437714	0.258854083	-0.209267026	0.213849278	0.472800994	0.168008607	0.320238072	0.587007832	-0.038368833	0.821620732	0.922550957	0.009188978	0.956953489	0.982778491
SPRED1	SPRED1	161742	orange	Cellular_metabolism	-0.199122551	0.237396109	-0.155720921	0.357398169	0.090725715	0.593324164	0.796679026	0.400207619	0.014113293	0.094879475	-0.136822309	0.419378209	0.673427077	0.537278458	0.000606045	0.012265987	0.38222738	0.019562824	0.116062437	0.215883414	0.19938991	0.455230516	0.051707762	0.761178114	0.892773549	-0.195806995	0.245457751	0.509564744	0.137373669	0.417488752	0.671991143	-0.468181122	0.003474811	0.0387002	-0.035184117	0.836216903	0.929329464	0.187694079	0.265951186	0.532058679	0.06415636	0.705993282	0.863034135	0.102563974	0.545806491	0.766047315	0.221025188	0.18863531	0.441720491	0.501436355	0.001568976	0.023077905	-0.604542724	7.40913721196948e-05	0.002962117	0.564125958	0.000276451	0.00726478	-0.247333437	0.139977642	0.374058362	-0.300432364	0.070804218	0.253305829
PSMC5	PSMC5	5705	orange	Cellular_metabolism	-0.175676666	0.298322061	-0.155681564	0.357521206	0.23137567	0.16824084	0.414594023	0.408976221	0.011960008	0.085301443	-0.16908801	0.317093679	0.584112363	0.670957266	5.50247337798531e-06	0.000477842	0.383766361	0.019036317	0.114187983	0.164584396	0.330341572	0.596585654	-0.174004733	0.303016873	0.569814098	-0.361917559	0.027727585	0.144261733	0.237984222	0.156077314	0.397863734	-0.594109583	0.000105857	0.003775191	-0.085362093	0.615432359	0.810746728	0.286276598	0.085843371	0.283301783	-0.069976398	0.680672518	0.849001525	-0.195007426	0.247429023	0.511801514	0.387919706	0.017674197	0.1090828	0.563786761	0.000279323	0.007310902	-0.634699964	2.45343227087372e-05	0.001363486	0.590889314	0.000117889	0.0040709	-0.323899366	0.050504997	0.207289155	-0.289993605	0.081674625	0.275292181
UBAC2	UBAC2	337867	orange	Cellular_metabolism	-0.22644557	0.177748025	-0.154984452	0.359704713	0.361701376	0.027827652	0.144610777	0.083114685	0.624797642	0.816335064	0.093848523	0.580614885	0.788921873	0.254242395	0.128890305	0.357024654	0.015986313	0.925181229	0.96971704	-0.42375703	0.008959818	0.070986625	-0.434559882	0.007196802	0.061604909	-0.016711888	0.921795604	0.968058658	0.213039563	0.205518734	0.462744381	-0.16227927	0.337252942	0.602746297	0.350054647	0.033675751	0.162202881	0.315550578	0.057110174	0.22306682	-0.123084048	0.467985485	0.711394064	-0.24372251	0.146044218	0.383165381	0.234153837	0.163047116	0.407794235	0.164826278	0.329621467	0.59590179	0.154847717	0.360133934	0.623213906	-0.145912223	0.388846172	0.64803103	-0.249669352	0.13615321	0.368493917	0.380401319	0.020203266	0.118441464
EIF4E2	EIF4E2	9470	orange	Cellular_metabolism	-0.183088596	0.278071858	-0.154747023	0.360450219	0.2357275	0.160156999	0.403751895	0.314515652	0.057974718	0.225022104	-0.086962464	0.608799594	0.806561486	0.395125204	0.01550485	0.100498713	0.108618234	0.522224813	0.750514339	0.165773978	0.326809454	0.593298332	-0.125521113	0.45915158	0.704552771	-0.115801037	0.494913075	0.730964571	0.243815544	0.14588554	0.382923824	-0.262975079	0.115826786	0.336014057	0.01919297	0.910229159	0.962928854	0.199264634	0.237054687	0.49999631	-0.294288685	0.077055063	0.266073104	-0.168258173	0.319509337	0.586303487	0.305832558	0.065644654	0.242396119	0.29317891	0.078228687	0.268426211	-0.263942625	0.11444305	0.333702195	0.366575421	0.025642558	0.137577741	0.046491488	0.784670201	0.904979675	-0.121407121	0.474115914	0.715961849
HMOX2	HMOX2	3163	orange	Cellular_metabolism	-0.211279213	0.209377431	-0.154651642	0.360749966	0.252556589	0.131533418	0.361232021	0.285611876	0.086605903	0.284688019	0.11158634	0.510849862	0.742291629	0.421364313	0.009396646	0.073108903	0.232965967	0.165253477	0.410531174	-0.107097703	0.528099912	0.754369843	-0.101721926	0.549125844	0.768417741	0.026685719	0.875418771	0.947316187	0.071607527	0.673636009	0.84505904	-0.153814997	0.363385645	0.626072419	0.131651967	0.437328897	0.687688298	0.199940494	0.235435153	0.498139581	-0.039942883	0.814427988	0.919187099	-0.283107179	0.089526217	0.290177252	0.271088638	0.104605552	0.317189391	0.069955311	0.680763664	0.849075586	-0.031317105	0.854012488	0.93769457	0.048680515	0.774787495	0.899665364	-0.359337316	0.028941498	0.148091284	0.133052623	0.432424726	0.68382737
SYPL1	SYPL1	6856	orange	Cellular_metabolism	-0.218188798	0.194516162	-0.154333516	0.361750802	0.458172856	0.004348609	0.044702583	0.453589623	0.004808528	0.047676157	0.008752182	0.958997928	0.983735273	0.589041879	0.000125335	0.00424345	0.398537744	0.014558386	0.096649928	-0.290899633	0.080682698	0.273292358	-0.341015739	0.038876408	0.176959685	0.100879307	0.552456952	0.770679706	0.016396464	0.923267248	0.968762858	-0.214044578	0.203338034	0.46014704	0.349714043	0.033860831	0.162745881	0.318737088	0.054512501	0.217093351	0.104820371	0.536958985	0.760232974	-0.193151248	0.252046055	0.516958157	0.310627916	0.061315704	0.23257929	0.394812134	0.015594214	0.100863141	-0.027363103	0.872282079	0.945790157	0.297984313	0.073245502	0.258426568	-0.475360518	0.002946116	0.034865918	0.23602372	0.159617143	0.402998056
MAML1	MAML1	9794	orange	Cellular_metabolism	-0.081422348	0.631888417	-0.15432482	0.361778184	0.405326907	0.01281967	0.089231001	0.324551757	0.050015802	0.206088939	-0.006660701	0.968790533	0.987852962	0.25251044	0.131606333	0.361347877	0.207021478	0.218917041	0.478916895	-0.14983276	0.376088077	0.637157731	-0.162686146	0.336026609	0.601643245	0.134211378	0.428390662	0.680590682	-0.012449928	0.941699926	0.976439585	0.090411425	0.59460999	0.797537079	0.126943254	0.454038174	0.700738278	0.105777591	0.533226606	0.757771039	0.025838906	0.879342647	0.94905232	-0.149455981	0.377303331	0.638251052	0.112280766	0.508206546	0.740463706	0.182470615	0.279725181	0.546361481	0.125138649	0.460531997	0.705760747	0.138215894	0.41461181	0.669785223	-0.355835895	0.030658424	0.153342505	0.18443033	0.27450418	0.540842413
