## Supplementary material for "Localised signalling networks co-opt TGF-β2 to promote an immuno-exclusive mesenchymal niche within human squamous cell carcinoma": Gene WCGNA Module Membership and Association with Histology (part 7 of 11)

	geneSymbol	GeneID	moduleColor	moduleName	GS.CD8.percentage	p.GS.CD8.percentage	GS.CD8.density.	p.GS.CD8.density.	MM.white	p.MM.white	adj.p.MMwhite	MM.red	p.MM.red	adj.p.MMred	MM.purple	p.MM.purple	adj.p.MMpurple	MM.orange	p.MM.orange	adj.p.MMorange	MM.darkgrey	p.MM.darkgrey	adj.p.MMdarkgrey	MM.darkgreen	p.MM.darkgreen	adj.p.MMdarkgreen	MM.turquoise	p.MM.turquoise	adj.p.MMturquoise	MM.lightgreen	p.MM.lightgreen	adj.p.MMlightgreen	MM.skyblue	p.MM.skyblue	adj.p.MMskyblue	MM.lightyellow	p.MM.lightyellow	adj.p.MMlightyellow	MM.steelblue	p.MM.steelblue	adj.p.MMsteelblue	MM.pink	p.MM.pink	adj.p.MMpink	MM.tan	p.MM.tan	adj.p.MMtan	MM.grey	p.MM.grey	adj.p.MMgrey	MM.cyan	p.MM.cyan	adj.p.MMcyan	MM.darkred	p.MM.darkred	adj.p.MMdarkred	MM.black	p.MM.black	adj.p.MMblack	MM.darkorange	p.MM.darkorange	adj.p.MMdarkorange	MM.midnightblue	p.MM.midnightblue	adj.p.MMmidnightblue	MM.greenyellow	p.MM.greenyellow	adj.p.MMgreenyellow
DNAJA1	DNAJA1	3301	orange	Cellular_metabolism	-0.165408568	0.327891926	-0.154223795	0.362096375	0.343046508	0.037654573	0.17349487	0.423254304	0.009050131	0.071399317	-0.226489689	0.177661284	0.427412739	0.655174268	1.08079662065102e-05	0.000767716	0.485282173	0.002331521	0.029945477	0.054234329	0.749873268	0.886878312	-0.380192234	0.020277701	0.118729854	-0.193571724	0.250995171	0.51576262	0.240879922	0.150953624	0.39059905	-0.509409479	0.001281092	0.020183357	0.119270937	0.481985982	0.721807403	0.279654262	0.093675687	0.297830846	0.068833176	0.685620192	0.851655073	-0.294569631	0.076760141	0.265497003	0.427372608	0.008332673	0.067824913	0.558891949	0.00032386	0.008071531	-0.41168174	0.011354667	0.082458183	0.414665535	0.010717416	0.079461672	-0.297215743	0.074025377	0.259900003	-0.065477651	0.700216298	0.859650078
ANKMY2	ANKMY2	57037	orange	Cellular_metabolism	-0.138856789	0.41243012	-0.153585423	0.364110881	0.214725485	0.201869778	0.458347989	0.184073357	0.275450442	0.541848433	0.164597084	0.330303775	0.596556686	0.288271167	0.083586426	0.279070895	0.328627333	0.047045077	0.198767949	-0.313973805	0.05843149	0.226007066	-0.056890294	0.73804464	0.88048334	0.223732866	0.183139383	0.434607545	-0.111165777	0.512454059	0.743459068	0.247792091	0.139220552	0.373021623	0.274203086	0.100524752	0.309991777	0.045722999	0.788147643	0.906722559	0.364647862	0.026489102	0.14033279	-0.195677171	0.245777105	0.509986261	0.417368319	0.010166677	0.076825449	-0.076357674	0.653301264	0.833176585	0.485264535	0.002332505	0.0299483	0.060692573	0.721214124	0.871579785	-0.240044479	0.152419114	0.392752946	0.439988199	0.006429479	0.057292007
RAB32	RAB32	10981	orange	Cellular_metabolism	-0.20314156	0.227866405	-0.152647157	0.367083894	0.388392698	0.017524391	0.108590459	0.384697331	0.018723608	0.11316533	-0.100066082	0.555680823	0.772753062	0.566058746	0.000260581	0.006995163	0.362641167	0.027394793	0.143227634	0.074077283	0.66303371	0.838886977	-0.280924304	0.092132629	0.295059257	-0.130427206	0.441642171	0.690980534	0.343469671	0.037403948	0.172836088	-0.355229315	0.030964192	0.154281244	-0.039088965	0.818328217	0.920993943	0.327818917	0.047622766	0.20017238	-0.066604576	0.695302187	0.857003144	0.027507431	0.871614004	0.94552016	0.362282049	0.027559539	0.143734307	0.542356811	0.000525054	0.011142854	-0.350343809	0.033519273	0.161792595	0.339698243	0.039686177	0.179182762	-0.206981363	0.219008316	0.479019356	0.055873806	0.742564844	0.882945296
SMARCA5	SMARCA5	8467	orange	Cellular_metabolism	-0.123537637	0.466334522	-0.152495632	0.367565372	0.098291164	0.562747485	0.777278668	0.042874083	0.801073868	0.912922912	0.210676925	0.210709096	0.469099116	0.49742056	0.00173445	0.024644494	0.193376408	0.251482954	0.516372726	-0.126272356	0.456446599	0.702588007	-0.195459344	0.24631356	0.510614044	-0.27991492	0.093357391	0.297352404	0.326877858	0.048302408	0.201864768	-0.275623314	0.098704641	0.306813864	0.267667395	0.109232006	0.32502766	0.352436379	0.032404533	0.158556727	0.035707503	0.833814278	0.928254292	-0.036646782	0.829506217	0.926268515	0.509665404	0.00127268	0.020084869	0.273966905	0.100829896	0.310557953	0.027405128	0.872087543	0.945715933	0.204054286	0.225739046	0.486958319	-0.213240537	0.205081363	0.462265394	0.361084919	0.028114637	0.145543726
FIGNL1	FIGNL1	63979	orange	Cellular_metabolism	0.068157207	0.688551764	0.151851475	0.369616413	-0.016011008	0.925065978	0.969672619	-0.005203876	0.975614331	0.990446151	0.095877161	0.572424617	0.783725067	0.130971167	0.439723622	0.689483483	0.008334574	0.960952799	0.984614762	-0.236973262	0.157895494	0.400403509	-0.322323035	0.05170284	0.210202863	-0.112345146	0.507961833	0.740294632	0.060563044	0.721785404	0.871870475	-0.222965963	0.184684354	0.436546597	0.210510401	0.211078316	0.469502522	0.218688225	0.193471451	0.447916311	-0.108029258	0.524496708	0.75213021	0.006073028	0.971542967	0.988866283	0.041949614	0.805279805	0.915086845	0.171301628	0.310706029	0.577759688	-0.032578673	0.84819863	0.93502574	-0.107661898	0.525916197	0.753038734	-0.24704392	0.140457098	0.374778258	0.174037686	0.30292389	0.569709645
NUB1	NUB1	51667	orange	Cellular_metabolism	-0.238765234	0.154683123	-0.151723831	0.370023647	0.201721324	0.231203751	0.493349659	0.19451657	0.248644426	0.513116181	-0.085570782	0.614565723	0.810202401	0.514930458	0.001110099	0.018370289	0.254728165	0.128136059	0.355906746	-0.065425112	0.700445696	0.85975044	-0.383155086	0.019244007	0.114914123	-0.223524438	0.183558365	0.435137441	0.063670716	0.708120724	0.864200267	-0.537235842	0.000606769	0.012277762	0.193544486	0.251063157	0.515857249	0.499174694	0.001660373	0.02396309	-0.02456212	0.885264226	0.951665192	-0.124235996	0.46379871	0.708303881	0.308968715	0.062787179	0.236003661	0.379763161	0.020431167	0.119285554	-0.31936654	0.054010692	0.215825858	0.177528414	0.293176855	0.560154005	-0.062366229	0.713846005	0.867326087	0.02165188	0.898783991	0.957830444
DCTD	DCTD	1635	orange	Cellular_metabolism	0.137534458	0.416938647	0.151385095	0.371105638	-0.383813105	0.019020512	0.114144563	0.061825318	0.716224561	0.868717596	-0.032060453	0.850585874	0.936085114	0.170185424	0.313916742	0.581061098	0.309287164	0.062502616	0.235290913	0.09428786	0.578836692	0.787776637	-0.068186987	0.688422517	0.853279193	-0.165947758	0.326295437	0.592720344	0.005258397	0.975358921	0.990363167	-0.217428812	0.196113498	0.451283316	-0.0284417	0.867291513	0.94353672	0.03637269	0.830762856	0.926791655	0.216558851	0.197953238	0.453386677	0.152607713	0.367209192	0.629544579	0.164098214	0.331791927	0.597856212	0.240703313	0.151262562	0.391064052	-0.217013119	0.196991081	0.452361016	0.273264845	0.101741123	0.312201131	-0.15370939	0.363719155	0.626332037	-0.125237802	0.460173914	0.705415712
TACC1	TACC1	6867	orange	Cellular_metabolism	-0.230258054	0.170363343	-0.150847755	0.372825852	0.129129324	0.446238265	0.694624319	0.048878636	0.773894741	0.899299583	0.152882971	0.366335328	0.62875303	0.394910589	0.015566064	0.100736486	0.166133667	0.325746098	0.592184356	-0.114087282	0.501362375	0.735649128	-0.075701839	0.656094608	0.83485817	-0.085093479	0.616548602	0.8114596	-0.050730605	0.765563547	0.895045737	-0.213156104	0.20526503	0.462492394	0.256387809	0.125583913	0.35169151	0.296535358	0.074721171	0.261311544	-0.044244752	0.794848077	0.91004801	-0.114556017	0.499594186	0.734292408	0.306216198	0.065289701	0.241592344	-0.079560212	0.63972821	0.825223202	-0.00157598	0.992613866	0.997189296	-0.004094119	0.980813629	0.992445226	-0.041515352	0.807257381	0.915929776	0.174801226	0.300774484	0.567591239
PSMD14	PSMD14	10213	orange	Cellular_metabolism	-0.092427543	0.586382904	-0.149675223	0.376595911	0.148368442	0.380824011	0.64132565	0.223073851	0.184466452	0.436290649	0.08105287	0.63344085	0.821495735	0.319093898	0.054227592	0.216372068	0.424673934	0.00879708	0.070165085	-0.113255067	0.504509494	0.737886386	0.07504006	0.658917936	0.836533161	0.087499984	0.606578681	0.805128217	-0.165088353	0.328842343	0.595213705	0.200031237	0.235218281	0.497913211	0.096920327	0.568233558	0.780808425	-0.026271629	0.877337178	0.948140694	0.389940316	0.017041647	0.106667977	-0.042835814	0.801247866	0.913017005	0.383856163	0.019005964	0.114090469	-0.006297137	0.970493286	0.98849015	0.300788693	0.070454257	0.252595262	0.313222891	0.059069222	0.227459849	-0.22323147	0.184148435	0.435897464	0.237176794	0.15752822	0.399954368
TRAF5	TRAF5	7188	orange	Cellular_metabolism	0.043283281	0.799213941	0.149301283	0.377802958	0.040809508	0.810474217	0.917440231	-0.158438005	0.348965862	0.613252193	0.395925626	0.015278331	0.099629277	0.384798167	0.018689996	0.113022489	-0.011306585	0.947046026	0.978633141	0.089247644	0.599381815	0.800776279	-0.015043761	0.929581221	0.971468116	-0.408629831	0.012039449	0.085676072	0.305844567	0.065633521	0.242365387	-0.237501433	0.15694369	0.399136209	0.13329143	0.431591632	0.683158882	0.339879432	0.039574008	0.178891748	-0.147380878	0.384037699	0.644142829	0.099560154	0.557690896	0.774092761	0.483712606	0.002420551	0.030667347	0.133111022	0.432220915	0.683682265	-0.095119777	0.57547628	0.785760653	0.128922544	0.446972917	0.695245815	-0.050302597	0.767486702	0.89593245	0.224752344	0.181099798	0.431981171
RCAN3	RCAN3	11123	orange	Cellular_metabolism	0.151427053	0.370971511	0.149265862	0.377917411	-0.031972598	0.850990721	0.936212474	-0.127251278	0.452934714	0.699973045	0.246202569	0.141857274	0.377009183	0.210182823	0.211805928	0.47031624	-0.248167542	0.138603052	0.372047122	-0.02717985	0.873130465	0.946148873	-0.219182437	0.192441534	0.446650471	-0.506081528	0.001395032	0.021373295	0.358049642	0.029563469	0.149941567	-0.562527	0.000290228	0.007496192	0.172485999	0.307321986	0.574222276	0.351643892	0.032823074	0.159809712	-0.435573319	0.00704786	0.060853841	0.038122731	0.822746626	0.923037337	-0.076808964	0.651381817	0.832060353	0.404917301	0.012919344	0.089652204	-0.503053202	0.001506381	0.022479275	0.048523895	0.775493444	0.900010382	-0.549736005	0.000424521	0.009670662	-0.021285389	0.900488628	0.958628896
SLC52A2	SLC52A2	79581	orange	Cellular_metabolism	-0.08022736	0.636914964	-0.14909571	0.3784675	-0.118147516	0.486151952	0.72468012	0.220828123	0.189039795	0.44229391	-0.028708906	0.866055952	0.943049805	0.410781849	0.011553058	0.083418775	0.39426013	0.015752835	0.101417476	0.181103259	0.283406016	0.550123327	-0.125279277	0.460024174	0.705263352	-0.153230152	0.365234903	0.627786545	0.321801347	0.052104236	0.211202689	-0.251102925	0.133844641	0.364956455	0.04932763	0.771872588	0.898228757	0.12604711	0.457256733	0.703162457	0.157174321	0.352872481	0.616708977	-0.175336847	0.299272496	0.566263382	0.373943449	0.022610169	0.127105079	0.420236864	0.009608694	0.074172651	-0.234268087	0.162836031	0.407507508	0.458894706	0.004279764	0.044221702	-0.076805519	0.65139646	0.832067147	0.01467951	0.93128217	0.972168095
PHACTR2	PHACTR2	9749	orange	Cellular_metabolism	-0.053726872	0.752139792	-0.148974367	0.378860082	0.145710124	0.389510591	0.648569869	0.114461094	0.499952006	0.734576715	0.187979804	0.265210862	0.531273806	0.353534985	0.03183156	0.156853803	-0.024114136	0.887343388	0.952623528	0.215983352	0.199176881	0.454970055	-0.042125954	0.804477115	0.914715624	-0.35706188	0.030047991	0.151496458	0.315114746	0.057472996	0.223859718	-0.213528047	0.204456792	0.461484356	0.074437601	0.66149224	0.838008514	0.131078876	0.439344276	0.689202121	-0.35901344	0.029096913	0.148559701	-0.142770832	0.399248208	0.6567879	0.335160788	0.042580356	0.187116325	0.268513133	0.108074199	0.323129678	-0.228311356	0.17410608	0.422747813	0.373099563	0.022941602	0.128253966	-0.152553181	0.367382463	0.629705128	0.010775205	0.949531466	0.97958791
MTSS1	MTSS1	9788	orange	Cellular_metabolism	-0.17693967	0.294806506	-0.148740338	0.37961791	0.328082236	0.047433977	0.199758916	0.009588779	0.955082445	0.982000959	0.342839414	0.037777724	0.173864497	0.414868062	0.010675287	0.079240697	0.073879398	0.663880861	0.839367125	-0.175620538	0.298478913	0.565469046	-0.097705065	0.565090052	0.778688983	-0.157329763	0.352390517	0.616261206	0.11847242	0.484945205	0.72385631	-0.10613769	0.531825767	0.756813768	0.261852944	0.117447317	0.338690889	0.366891028	0.025506106	0.137118772	-0.104685124	0.537487348	0.760618881	-0.132349629	0.434882331	0.685748711	0.283179836	0.089440449	0.290011083	0.027161977	0.873213215	0.946179762	0.116269025	0.493159317	0.72962259	-0.081989666	0.629507745	0.819010338	-0.242523581	0.148100425	0.386192262	0.38022071	0.02026755	0.11869997
RAB3GAP1	RAB3GAP1	22930	orange	Cellular_metabolism	-0.135753432	0.42305481	-0.148544619	0.380252371	0.361785204	0.027788814	0.144478601	0.225988817	0.178647792	0.428721557	0.004349364	0.979617711	0.991969219	0.484627917	0.002368277	0.030244969	0.445616207	0.005709287	0.053208434	-0.129683029	0.444274293	0.693098547	-0.393075002	0.016097977	0.102795391	-0.072017575	0.671871367	0.844068525	0.050317106	0.767421485	0.895902248	-0.236443438	0.15885447	0.401815217	0.251762912	0.132791614	0.363262385	0.408137608	0.012153105	0.086198196	0.223736826	0.18313143	0.434595282	0.023625592	0.889611644	0.953606506	0.30262778	0.068669564	0.248930137	0.423994262	0.008917468	0.070767474	-0.042510668	0.802726598	0.913827057	0.145213478	0.39114616	0.649971491	-0.392618959	0.016232471	0.103322598	0.261509971	0.117946	0.339540372
ACTR3	ACTR3	10096	orange	Cellular_metabolism	-0.121938407	0.472169108	-0.148442081	0.380585013	0.189458039	0.261402401	0.527129549	0.341935327	0.038319197	0.175376845	-0.095617371	0.57347054	0.784417219	0.514765373	0.001114904	0.018416811	0.208151586	0.216356397	0.475829938	0.136944604	0.4189587	0.673171283	-0.292934991	0.078488496	0.268964988	-0.320656133	0.052994124	0.213355429	0.352444374	0.032400333	0.158542175	-0.498424987	0.001691685	0.024256681	0.03025525	0.858911878	0.939838736	0.36572214	0.026014499	0.138796189	-0.236912733	0.158004838	0.400570407	-0.274293133	0.100408596	0.309772091	0.337888226	0.040820926	0.182352704	0.577083602	0.000184677	0.005536667	-0.479043378	0.002703226	0.032960572	0.506089047	0.001394765	0.021372137	-0.256751161	0.125030252	0.35084743	-0.123907435	0.464990832	0.709258394
SLFN12	SLFN12	55106	orange	Cellular_metabolism	-0.174043924	0.302906288	-0.147526592	0.383562527	0.249148703	0.136998876	0.369739086	0.216621844	0.19781962	0.453317646	-0.007671802	0.964055767	0.985869333	0.380966874	0.02000307	0.117707894	0.212743293	0.206164674	0.463567236	0.136315509	0.421119196	0.674798608	0.041664149	0.806579645	0.915600958	-0.139138151	0.411474386	0.667187453	0.244912416	0.144024221	0.380089833	-0.060254933	0.723144913	0.872561285	-0.005138553	0.975920348	0.990527773	-0.042421295	0.803133178	0.914100852	-0.064169194	0.70593709	0.862989787	-0.09932555	0.558624136	0.774693984	0.374090896	0.022552671	0.126911193	0.137787838	0.416072594	0.670904966	-0.088289946	0.603321041	0.803231642	0.366689309	0.025593249	0.137407359	-0.045306207	0.790035338	0.9075913	0.022369867	0.895445762	0.956298429
TRIM65	TRIM65	201292	orange	Cellular_metabolism	-0.165981481	0.326195745	-0.147055614	0.385099623	0.170139878	0.314048195	0.58117551	0.207099706	0.218739123	0.478703004	-0.149244422	0.377986701	0.638834269	0.29207678	0.079407951	0.270749361	0.148982423	0.37883401	0.639506141	0.12523589	0.460180816	0.705415712	-0.101359239	0.550558485	0.769346541	-0.208611276	0.215320735	0.474616939	0.200352606	0.234451311	0.497033087	-0.406942543	0.012432839	0.087468062	-0.112633386	0.50686694	0.73957404	0.145542356	0.390062645	0.649033976	-0.085283757	0.6157578	0.810942614	-0.052771818	0.756411017	0.890341946	0.089230362	0.599452802	0.800822142	0.408842841	0.011990544	0.085443093	-0.541938342	0.000531343	0.011231125	0.219767694	0.191226874	0.445065741	-0.245461437	0.143099136	0.378800706	-0.273599835	0.10130555	0.311389025
NDFIP2	NDFIP2	54602	orange	Cellular_metabolism	-0.156746991	0.354199517	-0.14684733	0.385780532	0.387774949	0.017720258	0.109257608	0.29432354	0.077018426	0.265992053	-0.032663674	0.847807188	0.934813094	0.315495407	0.057156003	0.223198906	0.361299539	0.028014448	0.145216856	-0.307649727	0.063976736	0.238737858	-0.273909812	0.100903767	0.310676297	0.170168588	0.31396533	0.581100178	0.018196999	0.91487018	0.965055293	0.081132975	0.633104144	0.821296919	0.282282129	0.090504591	0.292102197	0.140134881	0.408098819	0.664198142	0.250127296	0.135412582	0.367311527	-0.174122253	0.30268535	0.569575285	0.297570806	0.073664288	0.259250032	0.184233137	0.275026635	0.541388802	0.270928913	0.104818177	0.317586198	0.14218108	0.401218735	0.658470014	-0.26271749	0.116197289	0.336603958	0.341372571	0.038659414	0.176359844
YARS1	YARS1	8565	orange	Cellular_metabolism	-0.109449804	0.519025403	-0.146534227	0.386805428	0.235546543	0.160487438	0.404238271	0.469743822	0.003353191	0.037880804	-0.153049554	0.365807079	0.628281625	0.49676083	0.001763054	0.024877666	0.521701066	0.000928153	0.016307605	0.012053882	0.943551504	0.977325703	-0.110259181	0.515920704	0.746001867	0.099554446	0.557713593	0.774102907	-0.011243619	0.947340511	0.978728644	-0.167149172	0.32275557	0.589275947	0.147339331	0.384173247	0.644199625	0.171087321	0.311320862	0.578335354	0.292600142	0.07884625	0.269662283	-0.236534721	0.15868895	0.401569302	0.25824772	0.122769027	0.347411368	0.359710356	0.028763338	0.147577484	-0.15154895	0.370582016	0.632454662	0.404153971	0.013106842	0.090519374	-0.29411748	0.077235217	0.266455773	0.010680905	0.94997259	0.979730305
VARS2	VARS2	57176	orange	Cellular_metabolism	-0.160644093	0.342209108	-0.146068407	0.38833316	0.241575044	0.149742125	0.388684971	0.155062286	0.359460525	0.622543516	0.07338963	0.665979336	0.840499035	0.395873158	0.015293093	0.099685962	0.33331238	0.043807223	0.190331832	0.219293736	0.192210124	0.446330237	-0.057389315	0.735828704	0.879427648	-0.233735068	0.163822503	0.408717726	0.350823248	0.03326114	0.161042407	-0.102266782	0.546976933	0.766783472	-0.083041673	0.625102881	0.816517213	0.215710031	0.199759873	0.455693127	0.157873104	0.350708967	0.614803586	-0.239047323	0.154181795	0.395247833	0.404456139	0.013032347	0.09016741	0.266680946	0.110594265	0.327354427	-0.12716234	0.453253176	0.700165898	0.265621056	0.112072201	0.329771629	-0.060293457	0.722974886	0.872484375	0.066259362	0.696806252	0.857806644
LARP7	LARP7	51574	orange	Cellular_metabolism	-0.102510547	0.546016818	-0.145655287	0.389690986	0.15826611	0.349495716	0.613703907	0.074412456	0.661599769	0.838059142	0.024424393	0.885903358	0.951986769	0.178517905	0.290450983	0.557362834	0.200723422	0.23356844	0.496048432	0.011313537	0.947013511	0.978633141	0.104933366	0.536517745	0.759944358	0.021697232	0.898573077	0.957727556	-0.051912102	0.760261966	0.892349749	0.080558831	0.635519064	0.822787718	-0.107260207	0.527470488	0.754020596	0.067745777	0.690338267	0.85428091	0.262339529	0.116742539	0.337459717	0.029604186	0.861918466	0.941307478	0.150170084	0.375002043	0.636192725	-0.013983623	0.934532583	0.973424406	0.114522975	0.499718728	0.734387874	0.008343775	0.960909725	0.984591226	-0.096517017	0.569852246	0.781949388	0.123235681	0.467433229	0.711042572
FOXN2	FOXN2	3344	orange	Cellular_metabolism	-0.196593474	0.243529057	-0.145642536	0.389732939	0.437514222	0.006769986	0.059288939	0.30678263	0.064768391	0.24045789	0.080217167	0.636957909	0.823648113	0.494327452	0.001872171	0.02589021	0.305636227	0.065826894	0.242767579	-0.389279434	0.017246411	0.107462945	-0.354653764	0.031256628	0.155197299	0.030912879	0.85587696	0.938483365	0.127293305	0.452784271	0.699900161	-0.159974773	0.344250574	0.608985662	0.489005237	0.00213171	0.028242042	0.405659569	0.012739199	0.088826063	0.118083646	0.486389357	0.724887816	-0.147114162	0.384908351	0.644762237	0.362279201	0.027560849	0.143735342	0.32366825	0.050679216	0.207701048	0.133695778	0.430183069	0.682035166	0.178684454	0.289993779	0.556938005	-0.501532204	0.001565203	0.023031181	0.382964342	0.019309201	0.11512273
SEM1	SEM1	7979	orange	Cellular_metabolism	-0.102371809	0.546563168	-0.145585694	0.389919994	0.203363812	0.227347133	0.488855578	0.120616041	0.477022489	0.71816822	-0.07538204	0.657458372	0.83572616	0.334013336	0.043338653	0.189080367	0.090645119	0.593653785	0.796890377	0.041296254	0.808255574	0.916355002	-0.17241578	0.307521966	0.574431414	-0.295918384	0.075356525	0.262633143	0.240901949	0.150915125	0.390550215	-0.340505933	0.039188142	0.17781836	-0.047842252	0.778567937	0.901752365	0.208520339	0.215525341	0.474858034	-0.137728816	0.416274242	0.671092676	0.105578358	0.534002417	0.758242222	0.316679807	0.056178586	0.2208867	0.346935045	0.03540219	0.167211379	-0.323400589	0.050881585	0.208223647	0.263611094	0.114915781	0.334549232	-0.189054129	0.262439407	0.528216474	-0.011422703	0.946502967	0.97843746
RASA1	RASA1	5921	orange	Cellular_metabolism	0.086388457	0.611175078	0.145095689	0.391534649	-0.072284773	0.67072241	0.843462459	0.085277954	0.615781914	0.810952923	0.282057472	0.090772416	0.292598984	0.431760737	0.007622294	0.064028553	0.186296903	0.269590898	0.535730082	0.068743456	0.686009031	0.85194263	0.058938092	0.728964717	0.875652937	-0.245918787	0.142331848	0.377735195	0.316142724	0.056620147	0.221943907	-0.306520111	0.065009588	0.241000523	0.135556712	0.42373343	0.677062711	0.195566192	0.246050321	0.510313428	-0.009777168	0.954200874	0.98163505	0.057016415	0.737484394	0.880217585	0.258521345	0.122358919	0.346770509	0.34212559	0.038204724	0.175075942	-0.297285816	0.073954005	0.259785472	0.289380678	0.082351008	0.276710341	-0.467701673	0.003512886	0.038954348	0.077876785	0.646848918	0.829367467
ARHGAP31	ARHGAP31	57514	orange	Cellular_metabolism	-0.252236534	0.132039725	-0.144883312	0.392235675	0.383208517	0.019225778	0.114847501	0.271459585	0.104113013	0.316294245	-0.21280616	0.206027491	0.463387797	0.30642313	0.065098871	0.241182103	-0.04717168	0.781595731	0.903464981	-0.263583353	0.114955403	0.33459679	-0.363882742	0.026831466	0.141454222	-0.106207635	0.531553879	0.756625978	-0.069988704	0.680619335	0.848990055	-0.465240977	0.003714065	0.040288193	0.091278257	0.591066565	0.795314809	0.342767402	0.037820624	0.174002455	-0.338432653	0.040476879	0.181394644	0.088620694	0.601959341	0.802381559	-0.06923936	0.683860804	0.850732291	0.278454639	0.09515132	0.300542633	-0.378899661	0.020742952	0.120450759	0.140831099	0.405750366	0.66226787	-0.261889583	0.117394138	0.338588577	-0.139411718	0.410546341	0.666371811
SETD5	SETD5	55209	orange	Cellular_metabolism	-0.16969897	0.315322512	-0.144250939	0.394327352	0.139471675	0.410343102	0.666195338	0.510998878	0.001229633	0.019639807	-0.235371142	0.160808203	0.404649773	0.632283002	2.69225359654644e-05	0.001453435	0.503986382	0.001471263	0.022167486	0.200094664	0.235066773	0.4977106	-0.234943803	0.161591635	0.405723842	-0.18125935	0.282984249	0.549679952	0.305165889	0.066265092	0.243674917	-0.553180581	0.000383775	0.009042943	0.01560019	0.926983461	0.97050605	0.302453414	0.068837232	0.249273971	0.06179781	0.716345595	0.868775986	-0.301293508	0.069960789	0.251505742	0.278172032	0.095501528	0.301200171	0.651439189	1.26085941228112e-05	0.000855453	-0.588199553	0.000128869	0.004325155	0.582617602	0.000154641	0.004889462	-0.265055576	0.112866788	0.331162958	-0.262899776	0.115935006	0.336181378
DPP8	DPP8	54878	orange	Cellular_metabolism	0.063083088	0.710697842	0.143379146	0.397221505	0.045843711	0.787601147	0.906460671	0.007945202	0.962775697	0.985347598	0.206127078	0.220958308	0.481356253	0.365137623	0.026271852	0.139622175	0.133528977	0.430763817	0.682510517	-0.062047566	0.715246946	0.868111039	-0.109565543	0.518580874	0.747930666	-0.219699892	0.191367317	0.445248404	0.102589497	0.54570603	0.765960338	-0.387447974	0.017824671	0.109676584	0.144860066	0.39231245	0.650897745	0.374209209	0.022506621	0.126781165	0.050612231	0.766095296	0.895287294	-0.014021143	0.934357306	0.97333589	0.066155541	0.697258813	0.858054539	0.343074187	0.037638137	0.173434971	-0.293724315	0.077650177	0.26728346	0.09256665	0.585817124	0.792224121	-0.303569145	0.067769891	0.246989712	0.102590877	0.545700597	0.7659597
GLIPR1	GLIPR1	11010	orange	Cellular_metabolism	0.029566244	0.862093737	0.143109672	0.398118572	0.015236649	0.928680618	0.971154334	0.243337596	0.146702069	0.384178335	-0.079143196	0.64148922	0.826320172	0.35421503	0.031481066	0.155791412	0.123154363	0.467729351	0.711191651	0.129127893	0.446243348	0.694624319	-0.081161189	0.632985568	0.821223104	-0.276960569	0.097013966	0.303858699	0.063407722	0.709273727	0.864808968	-0.5375358	0.000601688	0.012207411	0.05342401	0.753493482	0.888796822	0.198540843	0.238797406	0.50189622	-0.145970221	0.388655622	0.647851194	0.018426389	0.913801014	0.964447166	-0.075155753	0.658424024	0.83626496	0.45985909	0.004189264	0.043615683	-0.670289821	5.66642791140835e-06	0.000486688	0.379461439	0.020539663	0.119673458	-0.413120777	0.011043428	0.081073094	-0.405911745	0.012678483	0.088561792
DDX54	DDX54	79039	orange	Cellular_metabolism	-0.245204787	0.14353104	-0.143007427	0.398459244	0.324825294	0.049811823	0.205567892	0.243283354	0.146794948	0.384285413	-0.223376372	0.183856418	0.435527444	0.268667754	0.107863533	0.322772127	0.27755088	0.096274727	0.302616532	-0.237047646	0.157761197	0.40023557	-0.192102152	0.254680807	0.519846403	0.281704742	0.091194154	0.293384497	-0.347564613	0.035048082	0.166224286	-0.148456605	0.380537887	0.641081728	0.19058419	0.258525419	0.524094112	0.182475793	0.279711301	0.54635235	0.144708091	0.392814603	0.651341631	-0.159649775	0.345244513	0.609886002	0.034579081	0.83899616	0.930693545	-0.01792673	0.916130062	0.965644049	0.003960486	0.981439769	0.992624541	-0.127678892	0.451405242	0.698783104	0.058633579	0.730312658	0.876357204	0.048848685	0.774029683	0.899369914
COMMD10	COMMD10	51397	orange	Cellular_metabolism	0.096998575	0.567919756	0.142218877	0.401092276	-0.092509609	0.586049091	0.792329447	-0.113763185	0.502586803	0.736535881	0.306644558	0.064895161	0.240738461	0.289593256	0.082115932	0.276228192	0.06833242	0.687791459	0.852894246	-0.115455397	0.496210385	0.731972211	-0.069614701	0.682236474	0.849827959	-0.355140516	0.031009164	0.15441349	0.248881441	0.137434479	0.370365006	-0.360113175	0.028571971	0.147016903	0.246212903	0.141840014	0.376991512	0.298961143	0.072263596	0.256374777	0.073805217	0.664198536	0.839526574	0.004118037	0.980701563	0.992386172	0.15209995	0.368824445	0.630965836	0.264080424	0.114246992	0.333382552	-0.211792996	0.20824607	0.466190538	0.063137649	0.710458423	0.86544229	-0.56003657	0.000312912	0.007891264	0.145330501	0.390760419	0.649601719
PDCD11	PDCD11	22984	orange	Cellular_metabolism	-0.111928666	0.50954595	-0.142110479	0.401455007	0.274824522	0.099725221	0.308577312	0.146180159	0.387966331	0.64726524	0.087231598	0.60768716	0.805834641	0.143776401	0.395901194	0.653928814	0.082886662	0.625751128	0.816898914	-0.06906213	0.684628277	0.851134049	-0.218643273	0.193565319	0.448053436	-0.012609841	0.940952392	0.9761468	0.260785964	0.119003923	0.341313286	0.088066089	0.604243415	0.803814323	0.042563946	0.802484248	0.913703952	0.16427116	0.331275552	0.597412067	-0.072786409	0.66856735	0.842076988	-0.219642253	0.191486763	0.445394127	0.229199766	0.172390796	0.420310812	0.139730873	0.409465143	0.66542546	0.178010748	0.291846066	0.558833026	0.050534532	0.766444387	0.895386145	-0.206022258	0.221198388	0.48168775	0.281094612	0.091927204	0.294731222
OLA1	OLA1	29789	orange	Cellular_metabolism	-0.184684324	0.27383219	-0.141768856	0.4025994	0.174823983	0.30071057	0.567542135	0.420653291	0.009529903	0.073786294	-0.067807631	0.690069582	0.85414512	0.597277678	9.51119942860715e-05	0.00351557	0.481717598	0.002537997	0.031616496	0.269146134	0.107213725	0.321660606	0.043933728	0.796259713	0.910628959	-0.22449801	0.181607106	0.432641554	0.241712172	0.149503971	0.388320053	-0.28234069	0.090434876	0.291976618	-0.016080158	0.924743261	0.969562976	0.165604449	0.327311383	0.593747054	0.137646092	0.416556958	0.67129686	0.059459021	0.726660653	0.874407459	0.404631413	0.0129893	0.089987745	0.512270242	0.001189793	0.019213443	-0.417942227	0.010052887	0.076266311	0.72725813	3.42456368985494e-07	6.30558453071512e-05	-0.288544528	0.083280719	0.278510621	-0.154533689	0.361120857	0.624055221
STIM2	STIM2	57620	orange	Cellular_metabolism	0.041479767	0.807419485	0.141576885	0.4032433	0.083662962	0.622507466	0.814923217	-0.000598235	0.997196225	0.998868084	0.104507992	0.538179723	0.761117487	0.374134381	0.022535736	0.126859156	0.205863516	0.221562313	0.482106114	-0.205197056	0.223094675	0.483833748	-0.211450257	0.209000316	0.467129592	-0.187210729	0.267206658	0.533338871	0.019581292	0.908420442	0.962116095	-0.480453853	0.002614944	0.032239719	0.342947918	0.03771316	0.173656944	0.376197898	0.021744205	0.124010184	0.150990322	0.372368987	0.633994149	0.129554162	0.444730959	0.693490932	0.085348283	0.615489727	0.810779346	0.366960926	0.025475967	0.137023949	-0.29779169	0.073440352	0.258855004	-0.053886075	0.751428503	0.887653679	-0.445722042	0.005696439	0.053128155	0.135730924	0.423132426	0.676545334
TRAPPC11	TRAPPC11	60684	orange	Cellular_metabolism	-0.11647497	0.492388562	-0.141525885	0.403414459	0.217428698	0.196113739	0.451283316	0.265469571	0.112284646	0.330128854	0.128823857	0.447323768	0.695565668	0.487069518	0.002233639	0.029110452	0.363246396	0.027118982	0.142349206	-0.267876227	0.108945248	0.3245861	-0.161411667	0.339877096	0.60499821	-0.053494757	0.753177204	0.888607157	0.072153557	0.67128655	0.843709629	-0.251961334	0.132476228	0.362716172	0.337204688	0.041256234	0.183542352	0.251719201	0.132861166	0.363347114	0.239317713	0.153702366	0.394495725	0.018367344	0.914076203	0.964607151	0.193434935	0.251336724	0.516234839	0.383383162	0.019166294	0.114627341	-0.091251554	0.59117558	0.79536689	0.253069594	0.130724879	0.359969607	-0.704576458	1.13170619285496e-06	0.000150914	0.250120428	0.135423667	0.367322339
SPPL2A	SPPL2A	84888	orange	Cellular_metabolism	-0.283000798	0.089651907	-0.141501183	0.403497377	0.36251698	0.027451672	0.143420392	0.205615113	0.22213261	0.482742828	-0.155958519	0.356655942	0.619990613	0.3251935	0.049538303	0.204855561	0.316786278	0.056091377	0.220663612	-0.430630911	0.007800044	0.06498253	-0.382555287	0.019449634	0.115608309	0.053000793	0.755386333	0.889774439	-0.292854566	0.078574307	0.269159216	-0.156191727	0.355928334	0.619372845	0.256980716	0.124681404	0.350362958	0.351938377	0.032667033	0.159411204	0.264516509	0.113628207	0.332381209	0.057740976	0.734268393	0.878610518	0.119085039	0.482674061	0.722238299	0.090246816	0.595283925	0.798044052	0.146868642	0.385710827	0.645354299	0.022441303	0.895113719	0.95613328	-0.210514128	0.211070046	0.469500085	0.196399818	0.244003015	0.507942836
EPC2	EPC2	26122	orange	Cellular_metabolism	-0.185324089	0.272144337	-0.141066899	0.404956729	0.08134194	0.632226134	0.820767252	0.077668388	0.647732588	0.829900914	-0.055628355	0.743657615	0.883538047	0.199262182	0.237060575	0.500000576	0.286951885	0.085074041	0.28197064	-0.28753294	0.084416343	0.280718658	-0.207296197	0.218292665	0.478187298	0.220156864	0.190422173	0.444027764	-0.171417933	0.310372681	0.577378237	-0.123683347	0.465804828	0.709872575	0.163345262	0.334045847	0.599988368	0.147367619	0.384080956	0.644168138	0.256603441	0.125255122	0.351200347	-0.046460576	0.784810001	0.905084421	0.029160401	0.863968949	0.942216238	-0.015720077	0.926423848	0.970282203	0.108546584	0.522500933	0.750730303	-0.236086498	0.159502901	0.402821279	-0.022309822	0.895724869	0.956414884	0.254257466	0.128866855	0.357005154
FBXL19	FBXL19	54620	orange	Cellular_metabolism	-0.138769991	0.412725211	-0.140950402	0.405348714	-0.148273825	0.381131225	0.641592473	0.16089768	0.34143759	0.606490649	-0.032750786	0.847406062	0.934656644	0.268372234	0.10826644	0.323437054	0.297343069	0.073895731	0.259677613	0.367143927	0.025397199	0.136766802	0.278934518	0.094558909	0.299468772	-0.163387317	0.33391971	0.599850212	0.092525067	0.585986223	0.792299558	-0.081397895	0.631991115	0.820625839	-0.274871767	0.099664635	0.308478392	-0.061893161	0.71592609	0.86854002	0.144953449	0.392004084	0.650661537	-0.028686542	0.866159351	0.943078385	0.3415161	0.038572411	0.17609037	0.048399315	0.776055102	0.900309669	-0.269255537	0.107065534	0.321425215	0.452200554	0.004955976	0.04860772	0.151825435	0.36969947	0.631810074	-0.254828609	0.127980512	0.355684742
TNFAIP8L2	TNFAIP8L2	79626	orange	Cellular_metabolism	-0.124638041	0.462342183	-0.140808796	0.405825477	0.122927883	0.468554603	0.711788208	0.171904568	0.308980353	0.57596412	-0.083204347	0.624422882	0.816133903	0.410730812	0.011564397	0.083474145	0.103963691	0.540309955	0.762462476	0.353704616	0.031743835	0.156579595	-0.073289991	0.666406556	0.840714201	-0.453189637	0.004850592	0.047949872	0.467697112	0.00351325	0.038954348	-0.549144115	0.000431899	0.009778775	-0.1834002	0.277240623	0.543757433	0.286672104	0.085392135	0.282468736	-0.288057404	0.083826086	0.279553561	0.276939289	0.097040696	0.303916606	0.162082464	0.337847108	0.603212852	0.553072383	0.000384999	0.009056953	-0.71719926	5.90137385821968e-07	9.46488169325128e-05	0.460556825	0.004124825	0.043167163	-0.170524268	0.312939873	0.58009548	-0.261162712	0.118452533	0.340360226
APOL1	APOL1	8542	orange	Cellular_metabolism	-0.188092376	0.264919558	-0.140782813	0.405912991	0.278311017	0.095329175	0.300891358	0.118311475	0.485542787	0.724293748	0.142425774	0.400400466	0.65769871	0.338843895	0.040218559	0.180666107	0.264109666	0.114205419	0.333325472	0.088560708	0.602206207	0.802519678	0.240650891	0.151354352	0.391170361	-0.051512013	0.762056042	0.893213803	0.01853352	0.913301742	0.964247545	0.167387831	0.322055242	0.588642141	0.018250595	0.91462036	0.96493612	0.005493409	0.974258003	0.989917568	0.223022695	0.184569748	0.436411338	-0.010621266	0.950251581	0.979870593	0.515855259	0.001083521	0.018076156	-0.1585284	0.348687419	0.612929417	0.212059757	0.207660328	0.465534297	0.184949312	0.273132259	0.539474687	-0.020827358	0.902619657	0.959625965	0.164110913	0.331753994	0.597819482
UIMC1	UIMC1	51720	orange	Cellular_metabolism	-0.132844736	0.433150678	-0.139984043	0.408608637	0.344428902	0.036840851	0.171296467	0.150556213	0.373761157	0.635145272	0.110142546	0.516367537	0.746418511	0.303477664	0.067856912	0.247205868	0.137786193	0.416078214	0.670909846	0.280531216	0.092608116	0.295957543	0.128410498	0.448794954	0.69671428	-0.15160424	0.37040543	0.632333937	0.27535768	0.099043141	0.307422269	0.103826543	0.540847349	0.762803115	-0.249440697	0.136524128	0.369049674	0.021521925	0.899388389	0.958113966	-0.076273931	0.653657688	0.833335356	-0.258971867	0.121685909	0.345666139	0.366052476	0.025869982	0.13830807	0.109803206	0.51766865	0.747272128	0.000771885	0.996382374	0.998656168	0.390910526	0.01674474	0.105436634	0.0990507	0.559718393	0.775347385	0.055584583	0.743852546	0.883656974
AKIP1	AKIP1	56672	orange	Cellular_metabolism	-0.178421716	0.290715249	-0.139611475	0.409869435	-0.018595205	0.913014277	0.964109182	0.170475895	0.313079212	0.5802623	-0.179791687	0.28696603	0.553701721	0.122310957	0.470806483	0.713501951	0.29376799	0.077603995	0.267208198	0.138010051	0.415313906	0.670325034	0.109958914	0.517071426	0.746935165	0.122235708	0.471081544	0.71373408	-0.094138852	0.579439521	0.78819609	0.015439976	0.927731363	0.970802709	0.001900574	0.991092649	0.996606074	-0.005569811	0.973900104	0.989719928	0.294607737	0.076720207	0.265422758	0.085405021	0.615254045	0.810662783	0.11453331	0.499679771	0.734347308	0.040523847	0.811776973	0.917964621	-0.025775778	0.879635282	0.949174118	0.195533307	0.246131317	0.510404633	0.250833432	0.134276396	0.365578864	-0.05773608	0.73429011	0.878622644
LRRC45	LRRC45	201255	orange	Cellular_metabolism	-0.124169901	0.464038393	-0.139173685	0.411353775	0.057166623	0.736817324	0.879941065	0.010591374	0.950391419	0.979946552	0.068863378	0.685489313	0.851596045	0.177634784	0.29288304	0.559890359	-0.096538905	0.569764347	0.781903656	-0.094755279	0.576947531	0.786718988	-0.222089899	0.186460497	0.438888258	-0.14345726	0.396961688	0.654876074	0.130886956	0.440020333	0.689702085	-0.300180656	0.071052247	0.253827105	0.181455668	0.282454367	0.549166113	0.203139936	0.227870203	0.489544931	-0.236975117	0.157892144	0.400401466	-0.280808754	0.092272206	0.295306673	0.017963946	0.915956565	0.965555592	0.111635251	0.510663461	0.742157743	-0.159359674	0.346133202	0.610638629	-0.067616551	0.69089973	0.85452846	-0.163219233	0.334424029	0.600218682	0.003350445	0.984298248	0.993799743
KHNYN	KHNYN	23351	orange	Cellular_metabolism	-0.217731306	0.195476619	-0.13906633	0.411718232	0.140605621	0.406510091	0.66286896	0.148094411	0.381714164	0.642160629	0.130273965	0.442183478	0.691375196	0.475842194	0.002913304	0.034628635	0.464973375	0.003736535	0.040461778	-0.048914235	0.773734358	0.899210149	-0.023363371	0.890829464	0.954180878	-0.018950756	0.91135756	0.963432049	-0.04268447	0.801936078	0.913369842	-0.159531509	0.345606638	0.610184042	0.189529053	0.261220359	0.526978049	0.377438595	0.02127953	0.122363565	0.336214939	0.041893207	0.185283243	0.130679275	0.440752555	0.690310251	0.328664541	0.047018624	0.198721875	0.159161705	0.346740457	0.611209764	0.003057551	0.98567074	0.994268259	0.102276741	0.546937695	0.766782331	-0.116015272	0.494109848	0.730410487	0.232943037	0.165296277	0.410594456
ERV3-1	ERV3-1	2086	orange	Cellular_metabolism	0.138190213	0.414699368	0.137929225	0.415589776	0.114704531	0.499034616	0.73389427	0.242601084	0.147966869	0.386020975	-0.099347421	0.558537105	0.774660384	0.13716814	0.418192518	0.672598433	0.312888653	0.059354853	0.228143511	0.084407156	0.61940452	0.813159723	0.042072602	0.804719949	0.914804084	0.002468578	0.988430763	0.995480318	-0.128747455	0.44759549	0.695728958	0.070111278	0.680089645	0.848648163	-0.099852446	0.556529196	0.773354775	-0.010476621	0.950928254	0.980195482	0.318240065	0.054911357	0.217990488	-0.12477279	0.461854561	0.706720936	-0.016951204	0.92067922	0.967553386	0.241410694	0.150027922	0.389159517	-0.069318724	0.683517234	0.85054254	0.319829473	0.053643993	0.214960134	-0.280890168	0.092173846	0.29513793	-0.124679279	0.462192922	0.706962691
UTP6	UTP6	55813	orange	Cellular_metabolism	-0.162365329	0.33699333	-0.137768363	0.416139123	0.36176168	0.027799709	0.144513026	0.379385716	0.020566967	0.119770269	-0.149409464	0.377453525	0.63837572	0.481568843	0.00254695	0.031694454	0.363643606	0.026939216	0.141775562	0.163185991	0.334523824	0.600305998	-0.216986002	0.197048423	0.452448407	-0.02921343	0.863723882	0.94209114	0.255822721	0.126448597	0.353054555	-0.200064637	0.23513849	0.497812317	-0.052352053	0.758290565	0.891296526	0.234860202	0.16174522	0.405936112	-0.030693693	0.856888266	0.938916216	-0.129428737	0.445175673	0.693843663	0.356040797	0.030555698	0.153041745	0.432373569	0.00752734	0.063490686	-0.240039724	0.152427484	0.392766691	0.399444512	0.014315248	0.095688973	-0.000218144	0.998977613	0.9996157	-0.015407461	0.927883157	0.970838567
CCZ1	CCZ1	221960, 51622	orange	Cellular_metabolism	-0.227205624	0.176257935	-0.137403455	0.417386813	0.379912039	0.020377808	0.119078833	0.343896228	0.037152687	0.172120847	-0.072429034	0.670102387	0.8430457	0.534792313	0.000649604	0.012839635	0.437605346	0.006757174	0.059212825	-0.516895709	0.001054293	0.017755941	-0.61840452	4.52168567151269e-05	0.002092594	0.101641429	0.549443662	0.768630366	-0.200445944	0.23422887	0.496800689	-0.468436542	0.003454674	0.038571848	0.638049271	2.15426586288923e-05	0.001245235	0.596352151	9.81444803195965e-05	0.003591836	0.224594575	0.181414374	0.432377484	-0.055617911	0.743704123	0.883552725	0.054376443	0.749238895	0.886573916	0.44794561	0.005432214	0.051542779	-0.065434717	0.700403757	0.859729706	-0.038478777	0.821117863	0.922355904	-0.553671931	0.000378256	0.008959431	0.28176356	0.091123725	0.293264028
TPRKB	TPRKB	51002	orange	Cellular_metabolism	0.073993905	0.663390606	0.13701251	0.418725865	0.076426838	0.65300695	0.833000779	0.050337723	0.76732882	0.895858753	-0.134358115	0.427881313	0.680155936	0.131890182	0.436492672	0.686999017	0.12054026	0.477301409	0.718388524	0.121725448	0.472948955	0.715123412	-0.050944499	0.76460298	0.89454548	-0.154410008	0.361510004	0.624371453	-0.156333673	0.355485901	0.619040928	-0.235298478	0.160941221	0.404845458	-0.169307884	0.31645555	0.583508086	0.127469862	0.452152542	0.699348844	0.033729648	0.842901306	0.932553411	0.104935991	0.536507495	0.759944358	0.02477242	0.884288451	0.951255041	0.198800834	0.238170415	0.501233965	-0.334921657	0.042737495	0.18746295	0.0999043	0.556323223	0.773194177	0.106057332	0.532138215	0.757041195	-0.233665284	0.163951971	0.408906977
CSNK1G2	CSNK1G2	1455	orange	Cellular_metabolism	-0.269054485	0.107337986	-0.136344593	0.421019175	0.415639869	0.010516025	0.078475086	0.30792286	0.063728956	0.238239947	0.069794184	0.68146024	0.849482717	0.727618585	3.35694931698021e-07	6.23119192947311e-05	0.310810041	0.061155863	0.232215803	-0.132571299	0.434106558	0.685185968	-0.45832855	0.00433368	0.04460047	-0.312225188	0.059925079	0.229507491	0.360399806	0.028436441	0.146564406	-0.640598279	1.94925121904612e-05	0.001160846	0.2781309	0.095552581	0.301306945	0.633647935	2.554911036853e-05	0.001402707	-0.116078569	0.493872658	0.730201727	-0.034577797	0.839002063	0.930693545	0.341305244	0.038700281	0.176480921	0.621379129	4.05454469693695e-05	0.001939913	-0.434423195	0.007217096	0.061728526	0.265940778	0.111624813	0.329010453	-0.468595328	0.003442206	0.038498067	0.135964916	0.422325945	0.675849001
POLR3GL	POLR3GL	84265	orange	Cellular_metabolism	0.115574649	0.495762593	0.136013115	0.42215993	-0.009645624	0.95481643	0.981879129	0.116597432	0.491930535	0.728780351	0.098535483	0.561772295	0.77668622	0.397421875	0.01486236	0.097921625	0.321260337	0.052523126	0.212241998	0.283700826	0.088827302	0.288904149	0.02485665	0.883897675	0.951044018	-0.294027856	0.077329657	0.266650435	0.215536256	0.200131153	0.456150064	-0.172969655	0.305946799	0.572833077	-0.125938935	0.457646081	0.703447577	0.096847554	0.568525479	0.781014578	0.047851696	0.778525317	0.901735823	0.013887382	0.934982197	0.973626958	0.321438131	0.052385169	0.211882243	0.282533887	0.090205179	0.291537007	-0.247155315	0.140272479	0.374482463	0.432072235	0.007573902	0.063754512	-0.17230158	0.307847379	0.574745944	-0.033117448	0.845718102	0.933827049
YY1AP1	YY1AP1	54856, 55249	orange	Cellular_metabolism	-0.151089333	0.372051893	-0.135676882	0.423318809	0.408356878	0.012102363	0.085964141	0.474299515	0.003019532	0.035382352	-0.105088365	0.535912763	0.759516475	0.446018419	0.005660593	0.052914016	0.504009362	0.001470407	0.022158466	-0.170805592	0.312130289	0.579204844	-0.222691788	0.185238928	0.437242226	0.172139927	0.308308378	0.575257074	0.030859762	0.856122016	0.938588658	-0.029284565	0.863395164	0.941956765	0.203907605	0.22608001	0.487363524	0.135409627	0.424241219	0.677404152	0.299182138	0.07204289	0.255922751	-0.274226689	0.100494295	0.309941274	0.278864117	0.094645642	0.29959655	0.38594091	0.018312607	0.111610733	0.030115889	0.859555278	0.940176189	0.365857007	0.025955417	0.138595324	-0.430208924	0.007867337	0.065325947	0.172907862	0.306122278	0.573030679
SPRR1A	SPRR1A	6698	orange	Cellular_metabolism	-0.047528565	0.779983912	-0.135591199	0.423614416	0.249140964	0.137011474	0.369748894	-0.314736489	0.057789371	0.224648159	0.440602051	0.006347309	0.056794719	0.220879883	0.188933496	0.442162594	-0.109503089	0.518820724	0.748058618	0.02150555	0.899464553	0.958149842	-0.071738799	0.673070892	0.844698636	-0.446307907	0.005625768	0.052687478	0.471496498	0.003221209	0.036939143	0.032644329	0.847896269	0.934874954	0.111838142	0.509890591	0.741618386	0.416015268	0.010439296	0.078136903	-0.099642394	0.557363925	0.773892202	0.09498467	0.576021426	0.786114987	0.479570434	0.002669937	0.032676353	0.089005462	0.600376912	0.801426491	0.245474107	0.14307784	0.378763018	-0.032988488	0.846311705	0.934097509	-0.027100535	0.873497701	0.946317304	0.570752735	0.000225385	0.006360749
HNRNPA3	HNRNPA3	220988	orange	Cellular_metabolism	-0.239862265	0.152740115	-0.135347586	0.424455508	0.422590449	0.009170579	0.071985583	0.453368124	0.004831783	0.04782607	-0.052303018	0.758510217	0.891416366	0.815277234	8.04202859853586e-10	6.17350978765942e-07	0.424936706	0.008750909	0.069913229	0.012634315	0.940837987	0.976112781	-0.286425418	0.085673365	0.283006573	-0.352000568	0.032634156	0.159288622	0.239421568	0.15351851	0.394219392	-0.590558877	0.000119191	0.004102541	0.08528361	0.615758413	0.810942614	0.467976604	0.003491008	0.038821906	-0.108419164	0.522992156	0.75101693	-0.099194955	0.559143948	0.775026111	0.421504503	0.00937056	0.072981814	0.575339531	0.000195174	0.005756646	-0.524264674	0.000866485	0.015600227	0.572906563	0.000210713	0.006074366	-0.469313271	0.003386323	0.038111976	-0.077566777	0.648163621	0.830093272
UTRN	UTRN	7402	orange	Cellular_metabolism	-0.168603711	0.318502081	-0.135057788	0.425457273	0.487512701	0.002209933	0.028913656	0.295224986	0.076075604	0.264075553	0.004540944	0.978720113	0.991571834	0.618242748	4.54843577191269e-05	0.00210159	0.249326611	0.136709474	0.3693449	0.153342171	0.364880268	0.62746881	-0.218986178	0.192850066	0.447177618	-0.258483165	0.122416082	0.346833495	0.257534463	0.123842882	0.349035466	-0.409168275	0.011916153	0.085080142	-0.003354224	0.984280541	0.993799743	0.462037512	0.00399092	0.042265067	-0.206642871	0.21977954	0.479973531	-0.071513501	0.674040891	0.845248079	0.325097192	0.049609729	0.205052596	0.446156452	0.005643965	0.052806281	-0.376524608	0.021621032	0.123571956	0.323107266	0.051104099	0.20875119	-0.104572748	0.537926553	0.760940132	0.040388417	0.812394773	0.918218877
ARMC1	ARMC1	55156	orange	Cellular_metabolism	-0.164710918	0.329964783	-0.135033748	0.425540431	0.064685007	0.703679951	0.861628211	0.030901261	0.855930557	0.938489381	0.222292643	0.186048381	0.438317028	0.448291821	0.005392041	0.051270323	0.261928503	0.117337667	0.338498214	-0.006856725	0.967872507	0.987535418	-0.116861894	0.490942157	0.7280576	-0.24472778	0.144336312	0.380559625	0.251893578	0.13258386	0.362907955	-0.238928487	0.154392845	0.395526267	0.199959853	0.235388873	0.498099068	0.266884063	0.110312722	0.326909608	0.083558208	0.622944759	0.815157794	-0.235886743	0.159866617	0.403330346	0.534561927	0.000653778	0.012894138	0.099672213	0.557245392	0.773846618	-0.030734205	0.856701328	0.938877089	0.079652232	0.639339881	0.825028838	-0.186557458	0.268909674	0.535077099	0.228971708	0.172829958	0.420893636
ST14	ST14	6768	orange	Cellular_metabolism	-0.267089462	0.110028567	-0.134632396	0.426930141	0.353442091	0.031879685	0.156981697	0.215429705	0.200359044	0.456435568	-0.11205464	0.509066535	0.740992785	0.377903508	0.021107551	0.121766376	0.020530155	0.904002779	0.960180975	-0.155336027	0.358602504	0.621777642	-0.153496378	0.364392409	0.627023127	-0.113950505	0.501878932	0.736044715	-0.036953945	0.828098455	0.925485852	-0.398666614	0.01452362	0.096506387	0.077078622	0.650235946	0.831285655	0.244750812	0.144297353	0.380492364	-0.28903725	0.082731886	0.277456791	-0.009687946	0.954618385	0.981787368	0.028510048	0.866975441	0.943390182	0.091090746	0.591832283	0.795708484	-0.356986989	0.030084992	0.151623528	0.104118281	0.539704528	0.762147228	-0.207646818	0.21749756	0.477187578	-0.140325277	0.407455814	0.663622775
MRPS7	MRPS7	51081	orange	Cellular_metabolism	-0.170827486	0.312067337	-0.134619817	0.426973738	0.19997463	0.235353553	0.498048976	0.050359821	0.767229499	0.895807479	-0.082767017	0.626251668	0.817205757	0.292200268	0.079275138	0.270514003	0.10854222	0.522517755	0.750743074	0.05198533	0.759933732	0.892172736	-0.349386447	0.034039627	0.163286698	-0.263143055	0.115585658	0.335619391	0.202579642	0.229182883	0.490995013	-0.421267243	0.009414744	0.073187124	0.165275402	0.328286964	0.594678213	0.424423844	0.008841215	0.070364696	-0.094604017	0.577558582	0.787086525	0.032021009	0.850767632	0.93615187	0.110284234	0.515824753	0.745942343	0.323112212	0.05110034	0.208747774	-0.271114616	0.104571	0.317134424	0.001039129	0.995129885	0.998213527	-0.080859533	0.634253809	0.821997868	0.00181208	0.991507374	0.996755076
EIF2S1	EIF2S1	1965	orange	Cellular_metabolism	-0.123215748	0.467505807	-0.134602328	0.427034355	0.420715039	0.009518267	0.073728805	0.374232192	0.022497685	0.126753729	0.114335702	0.500424878	0.734945506	0.583728945	0.000149168	0.004780097	0.469024716	0.003408688	0.038280415	-0.047021625	0.782273703	0.903807314	-0.162114255	0.337751085	0.603146597	-0.063989963	0.706721965	0.863463475	0.165107916	0.328784232	0.595190343	-0.014098341	0.933996675	0.973211023	0.232201517	0.16668469	0.412446958	0.211121839	0.209724823	0.46795752	0.191300491	0.256706444	0.522066528	-0.299601317	0.071625708	0.254971708	0.543524829	0.000507849	0.010904762	0.327790902	0.047642887	0.200219435	0.095083093	0.575624271	0.785875617	0.447463963	0.005488533	0.051910887	-0.430466661	0.007826178	0.065113274	0.295051628	0.076256217	0.264493113
TSPAN17	TSPAN17	26262	orange	Cellular_metabolism	-0.142947944	0.398657516	-0.134443608	0.427584706	0.116041158	0.494012838	0.730329681	0.384384743	0.018828122	0.113543717	-0.154278242	0.361924865	0.624743344	0.46386295	0.003831043	0.041113867	0.308246085	0.063436713	0.237566264	0.199139796	0.237354652	0.500280627	-0.109677534	0.518150921	0.747601202	-0.171530963	0.310048935	0.577097731	0.240112269	0.152299816	0.392555021	-0.389994039	0.017025092	0.106599977	0.058454003	0.731107934	0.876844539	0.244601719	0.144549677	0.38089918	-0.014696665	0.931202054	0.972135458	-0.147437422	0.383853269	0.644020707	0.217929958	0.195059163	0.449937187	0.51326034	0.00115956	0.018909372	-0.434649863	0.007183469	0.061517173	0.504695213	0.001445072	0.021897849	-0.197394279	0.241575719	0.505108136	-0.214348211	0.202682387	0.459337529
NBPF19	NBPF19	101060226, 25832, 728841, 101060684, 100288142, 400818, 101929780, 284565, 100132406, 55672, 102724250, 200030, 149013	orange	Cellular_metabolism	-0.094773814	0.576872678	-0.134024146	0.429041063	0.095805517	0.572712973	0.783924558	0.319588495	0.053834628	0.215425116	0.016658772	0.922043407	0.968174897	0.539544998	0.000568618	0.011759857	0.335209019	0.042548719	0.187037664	0.318802942	0.054459828	0.216963743	0.105739139	0.533376294	0.757827294	-0.300692644	0.070548456	0.252757845	0.299174796	0.072050214	0.255939583	-0.413452702	0.010972676	0.080718799	-0.11109559	0.512722026	0.743652462	0.217241592	0.196508404	0.451785612	-0.006958539	0.967395704	0.98731521	0.014422937	0.932480469	0.972622287	0.238684085	0.15482756	0.396157396	0.510297652	0.001252106	0.019868733	-0.605684293	7.12004722287341e-05	0.002883463	0.547573172	0.000452038	0.01008238	-0.427257519	0.008352041	0.067917952	-0.237470491	0.156999334	0.39919558
CASC3	CASC3	22794	orange	Cellular_metabolism	0.063040424	0.710885073	0.13341085	0.431175363	-0.037441488	0.82586507	0.924464464	-0.009448253	0.955740072	0.982288829	0.13429266	0.428108477	0.680371025	0.330693228	0.04559438	0.194981426	0.204570831	0.224541123	0.48558259	0.175603654	0.298526105	0.565521179	0.069076094	0.684567795	0.851091576	-0.291770082	0.079738559	0.271386579	0.289711281	0.081985641	0.275977325	-0.247172301	0.140244343	0.374450022	-0.033460216	0.844140758	0.93315358	0.149356	0.377626194	0.638505737	0.106013349	0.532309272	0.757173333	0.15963979	0.345275078	0.609902513	0.251379116	0.133403221	0.364251929	0.355007855	0.031076448	0.154596411	-0.302176145	0.069104514	0.249778678	0.361135731	0.02809089	0.145449244	-0.099911476	0.556294722	0.773182056	0.01587115	0.925718714	0.969961244
RAP1B	RAP1B	5908	orange	Cellular_metabolism	-0.269043475	0.107352921	-0.133069657	0.432365272	0.242357731	0.148386521	0.386628485	0.54966744	0.00042537	0.009683498	-0.234918212	0.161638638	0.405778845	0.751657344	8.23968532656149e-08	2.13802065594931e-05	0.537189261	0.000607562	0.012287552	0.016456086	0.922989057	0.968670709	-0.292691157	0.078748883	0.269482474	-0.119859757	0.479809911	0.720168575	0.100744172	0.552992062	0.770968459	-0.722100357	4.5400843879542e-07	7.78859304485246e-05	0.196194698	0.244505704	0.50848601	0.392211707	0.016353373	0.103806118	0.084968358	0.617068845	0.811768299	-0.159010652	0.347204233	0.611571835	0.233504809	0.164249979	0.409221067	0.637522033	2.19904331604121e-05	0.001259888	-0.681000086	3.50537765378175e-06	0.000346652	0.475454899	0.002939662	0.034811432	-0.459866729	0.004188553	0.043610044	-0.248366062	0.138277365	0.371664687
CRY1	CRY1	1407	orange	Cellular_metabolism	-0.204767812	0.22408545	-0.13240587	0.434685434	0.345942102	0.03596661	0.16874412	0.305359202	0.066084711	0.243300887	-0.198777628	0.238226333	0.501302709	0.290863504	0.080722073	0.273377784	0.175741176	0.298141853	0.565174012	0.025172147	0.882434212	0.950434157	-0.191288125	0.256737775	0.522097114	0.006804751	0.968115908	0.987655218	0.124662772	0.462252666	0.707016464	-0.166755705	0.323912239	0.590418414	0.057075284	0.737222936	0.880107191	0.172272277	0.30793091	0.57484288	-0.082849814	0.625905263	0.816974546	-0.226571793	0.177499944	0.427219575	0.126093594	0.457089483	0.703011135	0.280210461	0.092997502	0.296706591	-0.16769236	0.321163005	0.587850627	0.128939581	0.446912362	0.695193425	-0.029043797	0.864507854	0.942422557	-0.071740494	0.673063598	0.844696693
H6PD	H6PD	9563	orange	Cellular_metabolism	-0.18464166	0.273944991	-0.132083421	0.435814976	0.169220372	0.316709433	0.583741078	0.305019685	0.066401772	0.243948741	-0.061194948	0.718999825	0.870366639	0.458322481	0.004334261	0.04460047	0.159144249	0.34679403	0.611258708	0.195164396	0.247041193	0.511366976	-0.076619158	0.65218884	0.832483493	-0.27966216	0.093666031	0.297811125	0.247497546	0.139706404	0.373626858	-0.451482533	0.005033713	0.049086719	-0.099195854	0.559140369	0.775026111	0.307746786	0.063888599	0.238575433	-0.246299813	0.141694918	0.376759875	0.104091624	0.539808901	0.762210443	0.101523107	0.549910978	0.768942057	0.476347855	0.002879202	0.034349271	-0.570618508	0.000226329	0.006371897	0.451516552	0.005030006	0.049061668	-0.20637397	0.220393535	0.480732261	-0.207863003	0.21700831	0.476643714
PTPRS	PTPRS	5802	orange	Cellular_metabolism	-0.066251375	0.696841063	-0.130680802	0.440747167	0.290154181	0.081498138	0.274933277	0.12592643	0.4576911	0.703460151	0.267239504	0.109821344	0.326047278	0.403199331	0.013344566	0.091575496	0.080211678	0.636981036	0.823659044	-0.09488246	0.576433989	0.786412515	-0.099930935	0.556217439	0.773146842	-0.234637401	0.16215505	0.406538185	0.431291488	0.007695692	0.06440325	-0.064475279	0.704597395	0.862179861	0.105955665	0.532533647	0.757358027	0.236161882	0.159365796	0.402600792	-0.097048912	0.567717928	0.780427376	-0.259340722	0.121136961	0.344734964	0.430864265	0.007763043	0.064760867	0.246602652	0.141190182	0.375954919	0.066884773	0.694082237	0.856290041	0.279089461	0.094368237	0.299124706	-0.473880655	0.003048951	0.035621045	0.349533106	0.033959488	0.163038315
RSU1	RSU1	6251	orange	Cellular_metabolism	-0.151623935	0.37034254	-0.13057732	0.441112261	0.060720827	0.721089529	0.871519345	0.326248341	0.048761384	0.202975287	-0.115737802	0.49515029	0.731114979	0.478329429	0.002748896	0.033302395	0.371397214	0.023622479	0.13060933	0.305200732	0.066232551	0.243614197	0.165099148	0.328810277	0.59519731	-0.201263969	0.232285499	0.494602774	0.084393213	0.619462596	0.813168238	-0.380653783	0.020113693	0.118123989	-0.119571434	0.48087481	0.720961344	0.096370016	0.570442757	0.782319695	0.083453393	0.623382432	0.815453795	0.051849565	0.760542314	0.892487924	0.148733674	0.379639502	0.640256195	0.360113769	0.028571689	0.147016903	-0.591547971	0.000115332	0.004015559	0.510193389	0.001255479	0.019908813	-0.263650367	0.114859704	0.334453711	-0.377892951	0.021111443	0.121774106
TLK2	TLK2	101928451, 11011	orange	Cellular_metabolism	-0.118625734	0.484376309	-0.130477418	0.441464883	0.237789234	0.156426805	0.398354262	0.178361709	0.290880187	0.557850641	0.142599822	0.399819025	0.657225463	0.265741296	0.11190379	0.329499657	-0.042003909	0.805032636	0.914994697	0.192807738	0.252906754	0.517909405	0.107073637	0.528193159	0.754403351	-0.168123456	0.319902582	0.586671378	0.393578563	0.015950558	0.102207149	0.047767891	0.778903537	0.901980058	-0.226246042	0.178140681	0.42806846	0.020065546	0.906165533	0.961114888	-0.381450696	0.019833122	0.117099429	-0.14460736	0.393147638	0.65158654	0.304664448	0.066734796	0.24465776	-0.008047111	0.962298577	0.985127488	-0.037142035	0.827236672	0.925087868	0.254054625	0.129182733	0.357519842	-0.058632286	0.730318382	0.876357204	0.030322037	0.858603569	0.939699236
HAX1	HAX1	10456	orange	Cellular_metabolism	-0.115385418	0.496473252	-0.129886744	0.443552913	-0.035595339	0.834329045	0.928512453	0.13020712	0.442419714	0.691573192	0.055556967	0.743975532	0.883720953	0.442320246	0.006122099	0.055524715	0.493424191	0.001914159	0.026278544	0.126679077	0.454985711	0.701471442	-0.015474041	0.927572339	0.970723965	-0.212027536	0.207731017	0.465599969	0.190160188	0.259606143	0.525209458	-0.247368207	0.139920141	0.373968793	0.131247229	0.438751703	0.688721055	0.126165895	0.456829408	0.702871268	0.375986705	0.021824138	0.124279232	-0.097828973	0.564594432	0.778421051	0.385068865	0.018600016	0.112660067	0.314049818	0.05836724	0.225919104	-0.215559616	0.200081216	0.45606938	0.278490485	0.095106971	0.300474994	-0.284914997	0.087410929	0.28616344	0.025014488	0.883165482	0.95070203
PSME3	PSME3	10197	orange	Cellular_metabolism	-0.049429277	0.771415	-0.129446635	0.445112196	0.159240684	0.346498117	0.611044054	0.328255132	0.047310346	0.199429477	-0.163723316	0.332912985	0.598877611	0.387681679	0.017749989	0.109380963	0.311625864	0.060443903	0.230682862	0.152043219	0.369005175	0.631159677	-0.041554498	0.807079064	0.915847958	-0.132842722	0.433157713	0.684402468	0.154473149	0.361311305	0.62419854	-0.262158526	0.117004334	0.337941767	-0.054994845	0.746480343	0.885072587	0.147745319	0.382849908	0.64312142	0.041327134	0.808114871	0.916285945	0.031691822	0.852284821	0.93691501	0.159004318	0.347223689	0.611571835	0.40706297	0.012404406	0.087367727	-0.333183727	0.043893668	0.190569795	0.408818838	0.011996047	0.085467468	-0.282180261	0.090625957	0.292345441	-0.120166007	0.478680148	0.719338829
ANKRD17	ANKRD17	26057	orange	Cellular_metabolism	-0.096520433	0.569838526	-0.129435033	0.445153343	0.304368182	0.06701354	0.245363012	0.319295318	0.054067286	0.21599529	0.116340389	0.492892165	0.729481645	0.572225918	0.000215254	0.006162274	0.424567898	0.00881577	0.070244515	-0.083608718	0.622733892	0.81504616	-0.238811374	0.154601043	0.395827497	-0.098449053	0.562117186	0.776938479	0.194750997	0.248063468	0.512483239	-0.21167206	0.208511991	0.466509717	0.283773597	0.088741916	0.28877576	0.314298143	0.058157734	0.225427345	0.145815634	0.389163637	0.64831369	-0.279704618	0.093614132	0.297738295	0.407051105	0.012407205	0.087374055	0.451300408	0.005053598	0.049210138	-0.074149213	0.662725879	0.838749878	0.334302308	0.043146665	0.188557564	-0.451607215	0.005020139	0.049009773	0.243926904	0.14569577	0.38266504
CD2BP2	CD2BP2	10421	orange	Cellular_metabolism	0.152607435	0.367210074	0.129138934	0.446204139	0.063973996	0.706791898	0.863489294	0.175899736	0.29769921	0.564748739	0.198679497	0.238462892	0.501514943	0.243235856	0.146876314	0.384377838	0.251559528	0.133115462	0.363822373	0.142678981	0.399554742	0.656987417	0.311826027	0.060270231	0.230237427	0.034882168	0.837603676	0.930023653	-0.006088979	0.971468258	0.988843993	0.247522327	0.13966548	0.373561014	-0.069522337	0.682636059	0.850066661	-0.045162867	0.790684809	0.907921437	0.198141535	0.239762537	0.502952618	-0.103455391	0.542302931	0.763734047	0.316791714	0.056086927	0.220649463	0.0384759	0.821131019	0.922355904	0.124794057	0.461777626	0.70668995	0.453779176	0.004788705	0.047565289	-0.144836294	0.392390973	0.650977925	0.088743419	0.601454418	0.802063239
FBXO6	FBXO6	26270	orange	Cellular_metabolism	-0.154873769	0.360052132	-0.128929025	0.446949881	-0.057508208	0.735301062	0.879169485	-0.069412115	0.683113013	0.850341329	0.102410389	0.546411212	0.766521778	0.380628907	0.020122504	0.118155427	0.30261675	0.06868016	0.248953432	-0.048354705	0.776256249	0.900438036	-0.173074139	0.30565023	0.57248148	-0.233440968	0.164368642	0.40940631	0.093765404	0.580951579	0.789171424	-0.274207785	0.100518688	0.309983247	0.123009518	0.468257053	0.711571018	0.336399006	0.041774149	0.184925964	0.225569596	0.179476474	0.429834408	0.263338599	0.115305431	0.335177255	0.418853001	0.009874532	0.075443591	0.104177088	0.539474303	0.761976011	-0.001991388	0.990667051	0.996458913	0.028628032	0.866429881	0.943154616	-0.000461892	0.997835228	0.999169006	0.280351146	0.092826561	0.296358571
CREBL2	CREBL2	1389	orange	Cellular_metabolism	-0.152797949	0.366605117	-0.128753373	0.447574441	0.232869246	0.165434068	0.410778633	0.155638054	0.357657256	0.620866718	0.132521754	0.434279884	0.685296575	0.658278317	9.49354279339637e-06	0.000701802	0.356641217	0.030256309	0.152146077	0.183746725	0.276318135	0.542804109	-0.242625082	0.147925533	0.385954278	-0.543488991	0.000508369	0.010909696	0.455287174	0.004633501	0.046585891	-0.515171618	0.001103114	0.01829213	0.105490643	0.534344149	0.75847658	0.562901115	0.00028695	0.007448727	0.031579155	0.85280421	0.937202395	0.033124572	0.845685316	0.93381574	0.505194844	0.001426858	0.02170066	0.655047171	1.08651624678607e-05	0.000770087	-0.416245065	0.010392562	0.077922374	0.495524751	0.001817763	0.025386265	-0.31685059	0.056038753	0.220525147	0.104170903	0.539498515	0.762001889
SCG5	SCG5	114118903, 6447	orange	Cellular_metabolism	0.104336569	0.538850187	0.12813866	0.449763882	-0.216157012	0.198807086	0.454505546	0.188272638	0.264453531	0.530461331	0.079835568	0.638566479	0.824573204	0.298701939	0.072523137	0.256900981	0.426598648	0.008463666	0.06849334	0.299556496	0.071670224	0.255060144	0.148708305	0.379721708	0.640323327	-0.163937539	0.332272109	0.598317625	0.253031039	0.130785517	0.360080173	-0.002716841	0.987267346	0.994960154	-0.162710876	0.335952159	0.601545074	-0.033706576	0.843007426	0.932633226	0.290646934	0.080958409	0.273780579	-0.179112895	0.28881977	0.555703534	0.419792085	0.009693462	0.074610204	0.307303821	0.064291625	0.23942654	-0.145253816	0.391013168	0.649871553	0.528332379	0.000776068	0.014493848	-0.187267719	0.267058428	0.533209965	-0.062197478	0.714587773	0.867738402
RXRB	RXRB	6257	orange	Cellular_metabolism	-0.020545187	0.903932818	-0.127981638	0.450324085	-0.086962541	0.608799276	0.806561486	-0.134621282	0.426968662	0.679497782	0.289356155	0.082378161	0.276762036	0.301842172	0.06942754	0.250399483	0.234717206	0.162008168	0.406320109	0.172883133	0.306192522	0.573107154	0.045161045	0.790693069	0.907922042	-0.399737447	0.014237437	0.09538432	0.14669859	0.386267212	0.645809061	-0.090773861	0.593127298	0.796571797	0.012105468	0.943310314	0.977196794	0.321040604	0.052694027	0.212633672	0.230602798	0.169706591	0.416663947	-0.075725185	0.655995096	0.834805455	0.319310188	0.054055466	0.215964745	0.121402212	0.474133921	0.715973578	0.039709707	0.815492575	0.919654296	0.210259802	0.211634787	0.470138072	-0.023686723	0.889327771	0.953468764	0.225391416	0.17982951	0.430244475
NDUFV2	NDUFV2	4729	orange	Cellular_metabolism	-0.081159038	0.632994608	-0.12656716	0.455387451	-0.006512101	0.969486486	0.988111232	-0.014946977	0.930033147	0.971667935	0.156243853	0.355765825	0.619271213	0.38987069	0.017063123	0.106752839	0.277042243	0.09691143	0.30369197	-0.162370404	0.336978024	0.602451234	-0.162836409	0.335574405	0.601244545	-0.127119676	0.453405986	0.700283756	0.016770494	0.921522198	0.967997314	-0.25152073	0.133177306	0.363903935	0.383474857	0.019135125	0.114509756	0.293034944	0.07838195	0.268765601	0.221955586	0.186733868	0.439244315	-0.008296891	0.961129209	0.984709714	0.373606586	0.022741991	0.127527324	0.154093684	0.362506421	0.625273604	0.04054616	0.811675199	0.917910875	0.050087298	0.768454617	0.896447746	-0.258751961	0.122014068	0.346161027	0.324019027	0.050414984	0.207070832
TICAM1	TICAM1	148022	orange	Cellular_metabolism	0.097692178	0.565141611	0.126154539	0.45687025	-0.118867677	0.483479248	0.722866134	0.013248286	0.937968399	0.974871839	0.14466624	0.392952949	0.651457941	0.357885865	0.029643359	0.150184813	0.12063248	0.476961992	0.718125031	0.12817575	0.449631613	0.697357761	0.111732842	0.510291634	0.741860038	-0.398039117	0.014693563	0.09720808	0.196884816	0.242817186	0.506538127	-0.406234131	0.01260122	0.08821604	-0.029488065	0.862454909	0.941545455	0.157250273	0.352636936	0.616483142	0.010431214	0.951140682	0.980260253	0.086607267	0.610269085	0.807457185	0.233335481	0.164564847	0.40963301	0.324007267	0.050423825	0.207093991	-0.455495322	0.004612424	0.046447414	0.366332067	0.025748184	0.13792718	-0.294392349	0.07694614	0.265877283	-0.112385393	0.507808882	0.74020948
NEMP1	NEMP1	23306	orange	Cellular_metabolism	-0.154123233	0.362413271	-0.125991397	0.457457237	0.128240976	0.44939906	0.697204436	0.146896376	0.385620129	0.645300906	-0.073742383	0.664467664	0.839639838	0.249815574	0.135916403	0.368160349	0.122117609	0.471513405	0.714065619	0.142101227	0.401485974	0.658674574	-0.123538934	0.466329807	0.710250043	-0.011788334	0.944793149	0.977742348	0.152277414	0.368259432	0.630471885	-0.124898934	0.461398326	0.706455112	-0.087556449	0.606345582	0.804996418	0.061594591	0.717239946	0.869257531	-0.20818969	0.21627042	0.475722597	-0.005207738	0.975596241	0.990439433	0.255918145	0.126302272	0.35283776	0.033685582	0.843103992	0.932704161	-0.100829783	0.552653029	0.770747559	0.078360109	0.644801309	0.828192489	0.237144609	0.157586257	0.400034978	-0.010415691	0.951213305	0.980265073
BTBD2	BTBD2	55643	orange	Cellular_metabolism	-0.147831367	0.382569775	-0.124995866	0.461047911	0.20858698	0.215375386	0.474681266	0.263630316	0.114888332	0.334503184	0.03341556	0.844346219	0.933256287	0.382985035	0.019302119	0.115097659	0.294915401	0.076398378	0.264776749	0.254210618	0.128939759	0.35709651	0.175562997	0.298639767	0.565645374	-0.132639707	0.433867309	0.685014392	0.137814049	0.415983062	0.670823317	0.011832562	0.944586337	0.977684727	-0.234212724	0.162938293	0.407622802	0.119869698	0.479773218	0.720166879	0.066508239	0.6957218	0.857189536	-0.03741878	0.825969063	0.924526588	0.234688993	0.162060083	0.406383338	0.200086829	0.235085485	0.497737997	-0.125137735	0.460535301	0.705760747	0.527406647	0.000795875	0.01475403	0.097625627	0.565407903	0.778915716	-0.055615806	0.743713499	0.883556201
PRPF18	PRPF18	8559	orange	Cellular_metabolism	-0.093372495	0.582544339	-0.124356694	0.463361188	0.26288581	0.115955086	0.336220362	0.186867563	0.268100373	0.534193648	0.155887479	0.356877767	0.620199534	0.53527956	0.000640854	0.012725591	0.297563152	0.073672058	0.259263269	-0.054215073	0.749959238	0.886927277	-0.247992203	0.138891179	0.372487179	-0.251619533	0.133019856	0.363638864	0.277034806	0.096920763	0.303697624	-0.295517365	0.075771746	0.263444982	0.277389406	0.096476509	0.302917732	0.445723947	0.005696208	0.053128155	0.112893659	0.5058793	0.738895616	-0.321917403	0.052014725	0.211004348	0.411490457	0.011396594	0.082664477	0.420607716	0.009538499	0.073823066	-0.0908469	0.592828699	0.79635268	0.280384247	0.092786376	0.296281465	-0.318390716	0.054790217	0.217711403	0.256390488	0.125579823	0.351691478
TBC1D23	TBC1D23	55773	orange	Cellular_metabolism	-0.137963537	0.415472652	-0.124305227	0.463547727	0.375757922	0.021911003	0.124604002	0.284150819	0.088300321	0.287952768	-0.211919906	0.207967263	0.465866079	0.256961275	0.12471092	0.350381727	0.311893765	0.060211547	0.23011859	0.074535986	0.661071578	0.83771353	0.03147324	0.853292529	0.937367662	0.105995667	0.532378044	0.757228499	-0.245502833	0.143029563	0.378716599	0.037653732	0.824893222	0.924048544	-0.108858167	0.521300691	0.749862321	-0.01716715	0.919671981	0.967158845	0.167691353	0.321165952	0.587850627	-0.072227419	0.670968969	0.843576	0.106914088	0.528811543	0.754786515	0.002194121	0.989716961	0.996081564	-0.03759269	0.825172705	0.924194001	0.208239127	0.216158907	0.475569449	0.047707799	0.779174766	0.90217606	-0.091091016	0.59183118	0.795708484
GLT8D1	GLT8D1	55830	orange	Cellular_metabolism	-0.108031918	0.524486435	-0.123765617	0.465505896	0.096610705	0.569476043	0.781740941	0.226870765	0.176913327	0.426473943	-0.144903296	0.392169679	0.650780411	0.203282151	0.227537833	0.489107082	0.254425198	0.128606085	0.356641734	0.275533038	0.098819581	0.307069108	0.083000243	0.62527611	0.816640043	0.013489488	0.936841271	0.974384894	0.132614726	0.433954669	0.685078784	0.098214486	0.563053702	0.7774984	-0.352733146	0.032248929	0.158077398	-0.098169662	0.563232743	0.777597737	0.031211981	0.854497289	0.937912386	0.017359668	0.918774123	0.966750805	0.281944528	0.090907292	0.292876829	0.110703746	0.514219325	0.744757246	-0.041029649	0.809470609	0.91697704	0.332512382	0.044346991	0.191800828	0.292851391	0.078577696	0.269163697	-0.07758429	0.648089323	0.830071728
HTT	HTT	3064	orange	Cellular_metabolism	-0.099233488	0.558990551	-0.1236855	0.465797004	0.207110479	0.218714629	0.478680528	0.039257705	0.817557161	0.920601008	0.096127205	0.571418754	0.783018336	0.347422572	0.035127721	0.166450681	0.207879953	0.216969982	0.47658938	-0.216680394	0.197695484	0.45319777	-0.191348049	0.256585976	0.52194433	-0.156235234	0.355792692	0.619288219	0.141918558	0.402097688	0.659242621	-0.23135724	0.168275686	0.414638727	0.268521833	0.108062337	0.32310168	0.341754249	0.038428402	0.175680844	0.217431864	0.196107066	0.451275989	-0.154149958	0.362329037	0.625076001	0.286586782	0.085489325	0.282643434	0.2193452	0.192103187	0.446176566	0.003185181	0.985072667	0.994015593	-0.015537569	0.927275779	0.9705877	-0.377860944	0.021123247	0.121819611	0.285133262	0.087158174	0.285693899
RBM5	RBM5	10181	orange	Cellular_metabolism	-0.161774773	0.338777327	-0.122996767	0.468303521	0.146777639	0.386008518	0.645631073	0.297856278	0.073374972	0.258714764	0.112785832	0.506288345	0.739209272	0.684144643	3.03285273707181e-06	0.000311102	0.405450101	0.012789819	0.089083148	-0.043115571	0.7999761	0.912430416	-0.206682312	0.219689583	0.479872463	-0.233134197	0.164939706	0.410102731	0.175676247	0.298323233	0.56532315	-0.52333004	0.000888534	0.015860325	0.338656855	0.040335881	0.180994788	0.488836492	0.00214043	0.028322611	0.099857706	0.556508302	0.773343384	-0.037421847	0.82595502	0.924517842	0.376826188	0.021507849	0.123231074	0.522134746	0.000917455	0.016204307	-0.364938852	0.026359846	0.139897264	0.364392345	0.026603033	0.140731749	-0.480959136	0.002583937	0.031994664	0.049584467	0.770716526	0.897642559
CYCS	CYCS	54205	orange	Cellular_metabolism	-0.141289251	0.404209169	-0.122469444	0.470227436	0.160397416	0.342960622	0.607896164	0.382018638	0.019635165	0.116360388	-0.235802763	0.160019709	0.40360244	0.537034208	0.000610206	0.012320327	0.471341648	0.003232685	0.037022246	-0.097094501	0.567535164	0.780308819	-0.404159746	0.013105415	0.090513679	-0.065642609	0.699496218	0.859282181	0.161652703	0.339146805	0.604392754	-0.548376883	0.000441632	0.009925077	0.228640115	0.173469918	0.421848523	0.263550628	0.115002157	0.334676652	0.218395278	0.194083764	0.448685678	-0.145764585	0.389331481	0.648456322	0.258669382	0.122137468	0.346374373	0.593411244	0.000108368	0.003836706	-0.43961413	0.006479999	0.05759356	0.279537201	0.093818904	0.298064517	-0.470885231	0.003266716	0.037264136	-0.060055917	0.724023494	0.873029888
PDHB	PDHB	5162	orange	Cellular_metabolism	-0.130597732	0.441040234	-0.122214595	0.471158732	0.339203091	0.039994027	0.180032272	0.233489811	0.16427785	0.409266858	0.092748127	0.585079376	0.791702371	0.478647616	0.002728459	0.033165081	0.333336998	0.043790698	0.190288804	-0.091176177	0.591483363	0.795541018	-0.14635708	0.387385994	0.646760008	-0.030841737	0.856205179	0.938620165	0.095809011	0.572698909	0.783924558	-0.069892845	0.681033681	0.849207652	0.241980167	0.149039334	0.387619139	0.211699018	0.208452694	0.466405285	0.114542526	0.499645036	0.73431446	-0.101161133	0.55134176	0.769902372	0.432809119	0.007460473	0.063096177	0.13554444	0.423775783	0.677122021	0.121455067	0.47394005	0.715831242	0.191700801	0.255693608	0.520960649	-0.175473588	0.298889815	0.565891108	0.312393563	0.059779956	0.229147936
ATP6V1A	ATP6V1A	523	orange	Cellular_metabolism	-0.196596763	0.243521014	-0.122174219	0.471306371	0.056522265	0.739680232	0.881407246	0.244283081	0.14509002	0.381718769	-0.035693031	0.833880694	0.928295093	0.474565037	0.003001011	0.035268323	0.478776891	0.002720194	0.033091049	0.150092262	0.37525243	0.636400491	0.029653962	0.861688534	0.941205282	-0.110791453	0.513883991	0.744488309	0.071577426	0.673765616	0.845118546	-0.19127517	0.2567706	0.522116821	-0.062463734	0.713417526	0.867104822	0.123153742	0.467731612	0.711191651	0.227279235	0.176114096	0.425397233	0.169921868	0.314677884	0.581830805	0.359038552	0.029084839	0.148527365	0.23454832	0.162319119	0.406745088	-0.222162002	0.186313859	0.43870749	0.372971711	0.022992166	0.128448517	-0.11354863	0.503398217	0.737053667	-0.027154428	0.873248167	0.946197151
NFE2L2	NFE2L2	4780	orange	Cellular_metabolism	-0.15238957	0.367902615	-0.121955373	0.472107011	0.213047795	0.205500806	0.462744381	0.011303045	0.94706258	0.97863852	-0.057695311	0.73447095	0.878721164	0.292763192	0.078671888	0.269333	0.162841279	0.335559757	0.601230793	-0.244487841	0.144742621	0.381196335	-0.251695342	0.13289914	0.363415265	-0.155803882	0.357138906	0.620424869	-0.084842276	0.617593265	0.812061	-0.318254491	0.054899748	0.217967136	0.119962839	0.479429486	0.719923583	0.346853296	0.035448384	0.167345502	0.135840465	0.422754772	0.676225706	0.166020795	0.326079551	0.592515971	0.186797832	0.268282214	0.534402255	0.143521113	0.396749374	0.654683132	-0.076898162	0.651002695	0.831815699	-0.013813474	0.935327491	0.973767092	-0.173632763	0.304067722	0.570926982	0.138318223	0.414263033	0.66947262
FH	FH	2271	orange	Cellular_metabolism	-0.010238567	0.95204198	-0.121096852	0.475254789	0.160859369	0.341554079	0.606576785	0.120472758	0.47754993	0.718596257	0.034950569	0.837289484	0.929882206	0.24744033	0.139800926	0.373790769	0.159192933	0.346644622	0.611156525	0.05179562	0.760784168	0.892574972	0.056495966	0.739797148	0.881479387	-0.153396115	0.364709563	0.627275941	0.111270938	0.512052699	0.743154503	0.019481543	0.908885007	0.962313546	-0.052774141	0.756400618	0.890339347	-0.041230205	0.808556548	0.916499966	0.119426443	0.48141079	0.721344136	-0.055663414	0.7435015	0.883514872	0.287397517	0.084569277	0.281017711	0.144901334	0.392176159	0.650780411	0.005588094	0.973814461	0.989694719	0.338704534	0.040305948	0.180935348	-0.314464764	0.058017495	0.225122257	0.014469518	0.932262904	0.972549626
ICOSLG	ICOSLG	102723996, 23308	orange	Cellular_metabolism	-0.201879095	0.230831382	-0.121012072	0.475566231	0.267174767	0.109910717	0.326203846	0.073460434	0.66567581	0.840320943	0.132207963	0.435378511	0.686120343	0.286984673	0.085036823	0.281905071	-0.004920892	0.97694005	0.990877688	-0.401382179	0.013807147	0.093599298	-0.28366901	0.088864653	0.288969854	-0.073345786	0.666167313	0.840571857	0.064053636	0.706443097	0.863319599	-0.219442568	0.191900982	0.445900555	0.469846258	0.003345349	0.037820298	0.281973199	0.090873039	0.292799294	-0.080555686	0.635532302	0.822792197	-0.035392579	0.835259771	0.928924375	0.137236604	0.41795801	0.6723652	0.151235994	0.37158249	0.63331526	0.077855237	0.646940267	0.829424094	-0.016242124	0.923987434	0.969196088	-0.354373337	0.031399931	0.155589308	0.35610425	0.030523944	0.152929439
RBIS	RBIS	401466	orange	Cellular_metabolism	-0.132853184	0.433121164	-0.120987601	0.475656145	0.281590071	0.091331583	0.29366594	0.250649191	0.134572162	0.366017884	0.105323033	0.534997445	0.75892196	0.513493833	0.00115253	0.01883629	0.520344728	0.000962327	0.01670495	-0.247045966	0.140453705	0.374776936	-0.302508275	0.068784444	0.249177819	0.101450013	0.550199757	0.769130182	0.04820839	0.776916084	0.900795589	-0.078918026	0.642440886	0.826821836	0.443619127	0.005956448	0.054621707	0.306998962	0.064570162	0.240018116	0.404931588	0.012915856	0.089644836	-0.308708585	0.063020388	0.236551887	0.397027206	0.014971144	0.098415282	0.231041258	0.168873932	0.415487563	0.229025075	0.172727121	0.42076699	0.090215651	0.595411555	0.798116821	-0.368815059	0.024687183	0.134374983	0.442466473	0.006103254	0.055423264
SNX29	SNX29	92017	orange	Cellular_metabolism	-0.289177247	0.082576458	-0.120681083	0.476783159	0.219768943	0.191224288	0.445063913	0.190560702	0.258585208	0.524144146	-0.26480459	0.11322082	0.331715332	0.215153747	0.200950101	0.45721892	0.371542173	0.023563855	0.130406222	-0.182056819	0.280835799	0.547512876	-0.065883404	0.698445559	0.858611237	0.16619497	0.325565082	0.592011406	-0.333535839	0.043657405	0.189918969	-0.04470622	0.792754806	0.908874301	0.0431832	0.799668738	0.912305092	0.083892056	0.621551563	0.814306424	0.313705312	0.058658882	0.226540922	0.405781392	0.012709838	0.088690825	-0.025125271	0.882651624	0.950525858	-0.084416621	0.619365095	0.813138403	0.038278185	0.8220354	0.922697528	-0.02314139	0.891860592	0.954613892	0.100272882	0.554860174	0.772235309	-0.009208923	0.956860143	0.982731013
RARS1	RARS1	5917	orange	Cellular_metabolism	-0.100654543	0.553347107	-0.119611931	0.480725163	0.091736737	0.589196157	0.794200964	0.319331054	0.054038884	0.215908497	-0.042568869	0.802461857	0.913692996	0.381329289	0.019875654	0.11723817	0.301822828	0.069446285	0.250442651	0.03835265	0.821694758	0.922599385	-0.152561032	0.367357515	0.629682024	-0.020422822	0.904502352	0.960427681	0.097017201	0.56784507	0.780484688	-0.189467537	0.261378046	0.527120578	0.183517562	0.27692797	0.543407888	0.213318911	0.204910976	0.46202671	0.077704081	0.647581204	0.829803173	-0.203358841	0.227358737	0.488872402	0.218525392	0.193811633	0.448389619	0.413883891	0.01088134	0.080295216	-0.15648227	0.355023094	0.618635447	0.477562441	0.002798708	0.033702265	-0.076078794	0.654488511	0.833822634	0.022120062	0.896607013	0.956839446
SPRR2B	SPRR2B	6704, 6705, 6701, 6703	orange	Cellular_metabolism	-0.00895509	0.958048176	-0.119495391	0.481155877	0.303767232	0.067581763	0.246564591	-0.206464953	0.220185657	0.480480845	0.47516468	0.002959549	0.03494647	0.186853228	0.26813775	0.534239318	-0.110739305	0.514083356	0.744656205	0.132808265	0.433278107	0.68452162	0.083846799	0.621740353	0.814430027	-0.320938123	0.052773884	0.212819814	0.525332508	0.000841888	0.015310198	0.301954561	0.069318702	0.250191714	-0.030030735	0.859948461	0.940378571	0.17655882	0.295863789	0.562878808	-0.126849463	0.454374458	0.700992761	-0.167655279	0.321271567	0.587935046	0.614645067	5.18164408058604e-05	0.002311565	-0.047468034	0.780257227	0.902763037	0.421889649	0.009299213	0.072644835	0.059037145	0.728526422	0.875410765	0.052085439	0.759485073	0.891877313	0.54922929	0.00043083	0.009761414
ABCD3	ABCD3	5825	orange	Cellular_metabolism	-0.238838733	0.154552387	-0.119025467	0.48289467	0.408490524	0.012071524	0.085815263	0.225895863	0.178831301	0.42900861	-0.055984002	0.742074399	0.882650171	0.23529842	0.160941327	0.404845458	0.300894553	0.070350551	0.252375532	-0.529893365	0.000743658	0.014065245	-0.348902915	0.03430494	0.164078685	0.28461546	0.087758719	0.286877274	-0.294416754	0.076920513	0.265813588	0.007550132	0.964625461	0.986155987	0.426489987	0.008482197	0.068588262	0.282820757	0.089864939	0.290847967	0.293046624	0.078369507	0.268743286	0.138379908	0.414052864	0.669296034	-0.049413121	0.771487725	0.898061095	0.026733029	0.875199634	0.9472444	0.318842913	0.054427877	0.216886551	-0.130839144	0.440188845	0.689845006	-0.311948964	0.060163761	0.23004131	0.372206836	0.023296598	0.129474722
CTDSP1	CTDSP1	58190	orange	Cellular_metabolism	-0.144091203	0.394856725	-0.11898278	0.483052779	0.206931605	0.21912157	0.479154981	0.049424586	0.771436115	0.898026507	0.08948052	0.598425634	0.800135989	0.443023443	0.006031932	0.055042402	0.225398649	0.17981517	0.430229962	-0.043341872	0.798947715	0.91193982	-0.222336191	0.185959947	0.438192483	-0.332472352	0.044374139	0.191882959	0.176912738	0.294881193	0.561829624	-0.352969844	0.032125261	0.157688316	0.202970366	0.228266938	0.489978151	0.478711475	0.002724374	0.033132545	0.068981047	0.684979499	0.851365565	0.036746648	0.82904846	0.925985185	0.264848198	0.113159248	0.331629896	0.402956805	0.013405536	0.091836247	-0.230304675	0.170274422	0.417382785	0.200527962	0.234033527	0.496624396	-0.193135047	0.252086605	0.517000107	0.146952173	0.385437698	0.645142908
ZNF362	ZNF362	149076	orange	Cellular_metabolism	-0.265059134	0.112861775	-0.11888208	0.483425871	0.380373456	0.020213172	0.118480744	0.30489681	0.066516816	0.244208393	-0.254703382	0.12817446	0.355963725	0.237844429	0.156327818	0.398208021	0.136424719	0.42074369	0.674522785	-0.1002584	0.554917623	0.772283828	-0.282597425	0.090129735	0.291406035	0.042790317	0.80145474	0.913126553	0.076901143	0.650990029	0.831807732	-0.29822255	0.07300507	0.257926522	0.121711365	0.473000548	0.71516208	0.298113084	0.073115468	0.258168475	-0.057311233	0.736175294	0.879600902	0.060207172	0.723355727	0.872691572	-0.077867755	0.646887199	0.829391885	0.336392734	0.041778201	0.184929969	-0.294724342	0.076598109	0.265168701	0.067578681	0.691064301	0.854616542	-0.134585463	0.427092814	0.679575984	-0.111005555	0.513065871	0.743857095
TRAPPC5	TRAPPC5	126003	orange	Cellular_metabolism	-0.105360649	0.534850795	-0.11883052	0.48361696	0.091485408	0.590221152	0.794815091	0.233553442	0.164159624	0.409114599	0.202971713	0.228263784	0.489977008	0.599117081	8.93348555729395e-05	0.003373366	0.486236153	0.00227882	0.029519341	0.028205539	0.868383781	0.943994571	-0.144044562	0.395011372	0.653230641	-0.200390363	0.234361312	0.496936801	0.307929898	0.063722581	0.238223003	-0.202716537	0.228861686	0.490599411	0.142417732	0.400427342	0.657726152	0.329111657	0.046701691	0.197928074	0.270025863	0.106026488	0.319693378	-0.281995163	0.090846806	0.292751229	0.564669313	0.000271904	0.007181382	0.409893094	0.011751871	0.084345311	-0.049549889	0.770872137	0.897730804	0.401284862	0.013832297	0.093715047	-0.379861507	0.020395907	0.119130772	0.300936516	0.070309475	0.252310462
CTPS1	CTPS1	1503	orange	Cellular_metabolism	-0.19689898	0.242782614	-0.117722368	0.487733363	0.245995787	0.142202964	0.377561925	0.275791139	0.098491236	0.30645022	-0.058426417	0.73123013	0.876910604	0.436209508	0.006955719	0.060343545	0.254440225	0.128582741	0.356599935	-0.167688276	0.321174961	0.587862957	-0.121670527	0.473150183	0.71524296	0.010353157	0.951505866	0.980404248	-0.098748758	0.560921655	0.776148382	-0.307088048	0.064488669	0.239839257	0.216661614	0.197735295	0.453229481	0.225517211	0.179580215	0.429950133	0.079601398	0.639554391	0.825134758	0.028376395	0.867593532	0.943622304	0.11174013	0.510263873	0.741849397	0.222402721	0.185824898	0.437981698	-0.190154783	0.25961994	0.525229157	0.171600459	0.309849986	0.57682703	-0.316831916	0.056054029	0.220560288	0.04273421	0.801709875	0.913229653
COPB2	COPB2	9276	orange	Cellular_metabolism	-0.107300311	0.52731521	-0.117417191	0.48887016	-0.047992822	0.777888513	0.901333183	0.214462457	0.202436072	0.45905034	-0.181627123	0.281992117	0.54872165	0.516712012	0.001059402	0.017810324	0.52698298	0.000805088	0.014879001	0.277514239	0.096320487	0.30266795	-0.175608329	0.298513038	0.565508666	-0.37578605	0.021900308	0.124572929	0.234569565	0.16227998	0.406695323	-0.513504967	0.001152196	0.018832017	-0.091735812	0.589199929	0.794200964	0.277540893	0.096287198	0.302626601	0.277712648	0.096072901	0.30220775	-0.028621629	0.866459488	0.943160635	0.37441975	0.022424868	0.126489474	0.562219183	0.000292949	0.007543143	-0.551276525	0.000405844	0.009390199	0.504464792	0.00145354	0.021987102	-0.182370887	0.279992585	0.546676441	-0.214640373	0.202052902	0.45861887
KLHL22	KLHL22	84861	orange	Cellular_metabolism	-0.197825492	0.240528278	-0.116345705	0.49287227	0.325792255	0.049096095	0.203776086	0.264927452	0.113047411	0.331451473	-0.04664598	0.783971614	0.904648001	0.384770213	0.018699309	0.113065591	0.183680864	0.27649331	0.542963014	-0.176082498	0.297189526	0.564158311	-0.2445854	0.144577315	0.380922705	-0.161508146	0.339584669	0.604785617	0.051588283	0.761713938	0.893074676	-0.36551227	0.026106661	0.139103978	0.151835915	0.369666041	0.631776263	0.312566852	0.05963089	0.228774765	-0.030321069	0.858608035	0.939699236	0.135020675	0.425585658	0.678442524	0.06056779	0.721764469	0.8718574	0.398685578	0.01451851	0.0964892	-0.31861551	0.054609852	0.217327508	0.224881687	0.18084219	0.431705033	-0.462881729	0.003916276	0.041720497	-0.04400241	0.795947932	0.910526786
FASTK	FASTK	10922	orange	Cellular_metabolism	0.035048191	0.836841114	0.116046364	0.49399333	-0.091200148	0.591385477	0.795488901	0.033147202	0.84558116	0.933759534	0.174652497	0.301192398	0.567960299	0.390772412	0.016786739	0.105618827	0.288363366	0.08348322	0.278877484	0.289908876	0.081767869	0.275509548	0.182263033	0.280281969	0.546967234	-0.292993299	0.078426328	0.268851666	0.242067007	0.148889002	0.38739952	-0.160006521	0.344153571	0.608899166	-0.023885507	0.888404779	0.953092075	0.140758738	0.405994091	0.662473578	0.176753296	0.2953236	0.562237576	-0.011962812	0.943977314	0.977451137	0.394602329	0.015654343	0.10108778	0.202692532	0.228917987	0.490663179	-0.170536378	0.312904996	0.580051611	0.459776292	0.004196968	0.043646712	9.37324526614542e-05	0.999560699	0.999808042	0.008036503	0.962348243	0.985142736
SIDT2	SIDT2	51092	orange	Cellular_metabolism	-0.145100521	0.391518708	-0.116014701	0.494111985	0.345502119	0.036219045	0.169455402	0.207109076	0.218717818	0.478683459	-0.018474018	0.913579039	0.964350256	0.243990172	0.145588035	0.382476665	-0.055870312	0.742580394	0.882953115	0.284273433	0.088157149	0.287659929	0.103994249	0.540190254	0.76240911	-0.120591625	0.477112346	0.718236624	0.12409246	0.464319305	0.708740134	-0.035179341	0.836238833	0.929336206	-0.19155973	0.256050233	0.521309529	0.003629129	0.982992387	0.993263557	-0.393597996	0.015944891	0.102188559	-0.283073073	0.089566499	0.290256088	0.182658168	0.279222734	0.545832455	-0.005359257	0.974886435	0.990208447	-0.211447424	0.209006559	0.467139509	0.294736938	0.076584929	0.265147648	0.225791863	0.179036775	0.429262856	-0.194478482	0.248738902	0.513184791
MRPS18B	MRPS18B	28973	orange	Cellular_metabolism	0.03858082	0.820651193	-0.115938383	0.494398049	0.114654738	0.49922219	0.734034881	0.003510519	0.983548169	0.993502146	-0.001861809	0.991274322	0.996661106	0.158125663	0.349928998	0.614029058	0.259000634	0.12164303	0.345589692	-0.03931078	0.817314671	0.920498342	-0.217265713	0.196457495	0.451752005	-0.083597026	0.622782697	0.815064925	0.032108545	0.850364278	0.936026863	-0.069611487	0.682250376	0.849827959	0.095589704	0.573581979	0.784450522	0.210671529	0.210721054	0.469103132	0.342824363	0.037786688	0.173893375	-0.10866404	0.522048325	0.750391375	0.162059691	0.337915903	0.603226109	0.247178485	0.140234101	0.374439527	0.059572618	0.72615853	0.874106951	0.002367562	0.988904157	0.995681225	-0.215645111	0.199898521	0.455856663	0.213348143	0.204847449	0.461962559
CRYBG1	CRYBG1	202	orange	Cellular_metabolism	-0.123287428	0.467244842	-0.115724925	0.495198601	0.177437202	0.293428953	0.560408034	0.15258298	0.367287772	0.629600023	0.075996634	0.654838441	0.834059724	0.261724193	0.117634336	0.338950611	0.327772926	0.047655802	0.200255927	-0.008718134	0.959157304	0.983810098	0.249207727	0.136902811	0.369590588	0.116380421	0.492742336	0.72937256	-0.23592929	0.159789098	0.403237017	0.212872371	0.20588308	0.463213601	-0.001322849	0.993800189	0.997641126	0.001426255	0.993315565	0.997460405	0.340911135	0.038940206	0.17711608	-0.056665443	0.739043787	0.8810628	0.27508196	0.099395429	0.308060958	-0.149487575	0.377201339	0.638153632	0.231432059	0.168134255	0.414440237	0.245651791	0.142779415	0.378371812	-0.01221078	0.942817945	0.976909715	0.151446838	0.370908278	0.632713356
COMMD1	COMMD1	150684	orange	Cellular_metabolism	-0.070769702	0.677246928	-0.11554681	0.495867112	0.235489492	0.160591719	0.404347397	0.260263749	0.119771389	0.342536878	-0.037109493	0.82738576	0.925133219	0.205559452	0.222260535	0.482830204	0.43971619	0.006466182	0.05752609	0.03331721	0.844798767	0.933444825	0.160958046	0.341254087	0.606352045	0.190060718	0.259860113	0.52546381	-0.223368299	0.18387268	0.435547294	0.347066651	0.035327926	0.166995588	-0.066766165	0.694598552	0.85658204	-0.048298841	0.776508158	0.900559796	0.430541151	0.007814316	0.065048841	-0.139798313	0.409236887	0.665219117	0.2529125	0.130972079	0.360379039	-0.073286078	0.666423336	0.840723069	0.324751241	0.049866979	0.205714906	0.32657938	0.048519592	0.202399677	-0.02523949	0.882121883	0.950277417	0.12010583	0.478902032	0.719494728
BATF3	BATF3	55509	orange	Cellular_metabolism	-0.091197202	0.591397505	-0.115066474	0.497672222	0.136630236	0.420037553	0.673958736	0.03251533	0.848490353	0.935147158	0.075187167	0.658289935	0.836207969	0.212359866	0.207002732	0.464672152	-0.143021224	0.398413265	0.65610065	0.103914313	0.540503408	0.762576046	-0.130801419	0.440321831	0.689919031	-0.322458095	0.051599327	0.209941794	0.430471937	0.007825337	0.065108374	-0.211327679	0.209270526	0.467452225	-0.035696966	0.833862634	0.928284249	0.112247455	0.508333188	0.740506306	-0.433599453	0.007340438	0.06241073	-0.071919593	0.672292876	0.844315262	0.252898076	0.130994795	0.360410876	0.217835607	0.195257359	0.450205694	-0.19679929	0.243026017	0.506800433	0.273343693	0.101638473	0.311982355	-0.058032088	0.732977532	0.877895679	0.026836463	0.874720573	0.94696152
ACAA2	ACAA2	10449	orange	Cellular_metabolism	0.030473457	0.857904644	0.114836583	0.498537339	-0.005522044	0.974123863	0.989834181	0.039903952	0.81460571	0.919279965	-0.004341936	0.979652512	0.991983593	0.326614266	0.048494167	0.202370217	0.116935509	0.490667217	0.727837621	0.186477748	0.269117956	0.53526422	-0.031086348	0.855076746	0.938138077	-0.386653647	0.018080471	0.110671847	0.22009841	0.190542889	0.444171588	-0.467004715	0.003568881	0.039329614	-0.139712456	0.40952749	0.665473812	0.250028276	0.135572473	0.367579507	-0.071763968	0.672962562	0.84463158	0.12921551	0.445932256	0.694428775	0.144738744	0.392713289	0.65123354	0.436779748	0.006874011	0.059891775	-0.584994005	0.00014315	0.004642282	0.288630743	0.083184484	0.278346797	-0.230405618	0.170082005	0.417166454	-0.200130682	0.234980768	0.497634394
DIO2	DIO2	1734	orange	Cellular_metabolism	-0.156748842	0.354193762	-0.114707109	0.499024906	0.459700095	0.004204069	0.04367491	0.141025697	0.40509534	0.661752807	0.118908098	0.483329462	0.7227299	0.40970766	0.011793716	0.084530238	0.129858462	0.443653024	0.692509653	-0.068596469	0.68664624	0.852255787	-0.281259791	0.091728301	0.294380568	-0.112848454	0.506050766	0.739020156	0.384999522	0.018623031	0.112751953	-0.21972339	0.191318635	0.445195611	0.285598495	0.086621306	0.284710989	0.450835413	0.005104675	0.049514729	-0.11028961	0.515804162	0.745929245	0.000592232	0.997224357	0.998884834	0.216505539	0.198066369	0.45350949	0.379012216	0.020702088	0.120272862	-0.056369281	0.74036045	0.88175885	0.001532447	0.992817887	0.997274203	-0.195948951	0.245108876	0.50916327	0.319209721	0.054135365	0.216159198
UBE2R2	UBE2R2	54926	orange	Cellular_metabolism	-0.058715871	0.72994831	-0.114408954	0.500148606	0.118100094	0.486328212	0.724832105	-0.035325866	0.835566052	0.929058561	0.055095964	0.746029566	0.884848514	0.09233173	0.586772737	0.792716666	-0.13924215	0.41112144	0.666861929	-0.059414627	0.726856914	0.874497189	-0.166814028	0.323740625	0.590252292	-0.134396632	0.427747668	0.680082856	0.22474115	0.181122105	0.431999894	-0.17141465	0.310382086	0.577385492	0.09891877	0.560243997	0.775663875	0.106164342	0.531722158	0.756753088	-0.285352594	0.086904751	0.285192041	-0.223360321	0.183888749	0.435556412	0.0816683	0.630855865	0.819873666	0.046185806	0.786052934	0.905665956	-0.051785592	0.760829131	0.892600738	-0.085182564	0.61617831	0.811214791	-0.023403763	0.890641857	0.95406855	0.097805637	0.564687761	0.778458395
KMT2D	KMT2D	8085	orange	Cellular_metabolism	-0.152116236	0.368772574	-0.113873638	0.502169346	0.061275966	0.718642936	0.870097962	0.135580652	0.42365081	0.676989237	0.199968691	0.235367748	0.498070661	0.513579049	0.001149974	0.018807895	0.238214683	0.15566497	0.397333332	-0.18594547	0.270511519	0.536758241	-0.327455615	0.047884229	0.200834433	-0.082998619	0.625282902	0.816640043	0.253412707	0.130186167	0.359186303	-0.398756695	0.01449936	0.096432453	0.464722585	0.003757701	0.040616579	0.368672757	0.024746995	0.13458728	-0.000465492	0.997818356	0.999160629	-0.250810656	0.134312934	0.365628319	0.310073132	0.061804648	0.233734795	0.299871732	0.071357587	0.254377951	-0.089844257	0.596933464	0.799220114	0.089533974	0.598206247	0.80001218	-0.28550229	0.086732115	0.284880046	0.320615742	0.053025729	0.213439492
SETD4	SETD4	54093	orange	Cellular_metabolism	-0.163308987	0.334154673	-0.113490727	0.503617309	0.526424461	0.000817378	0.015018165	-0.023257686	0.891320361	0.954370812	0.095471693	0.57405742	0.784825761	0.160005626	0.344156305	0.608899166	-0.215930482	0.199289561	0.455127471	-0.121122946	0.475158951	0.716846005	-0.110963878	0.513225077	0.744012587	-0.185169318	0.272552033	0.538863498	0.171278678	0.310771834	0.577818014	-0.121471656	0.473879212	0.715768791	0.073028606	0.667527792	0.841385347	0.311275748	0.060748636	0.231333955	-0.36289811	0.027277419	0.142882246	0.281797205	0.091083456	0.293198633	0.014942151	0.930055682	0.971667935	0.083615456	0.622705765	0.815026088	-0.06539813	0.700563517	0.859829463	-0.076703119	0.651831807	0.832288088	-0.121072641	0.475343719	0.71696483	0.175717846	0.298207018	0.565221379
DRG2	DRG2	1819	orange	Cellular_metabolism	0.000571491	0.997321565	0.113436379	0.503822996	0.057778766	0.734100783	0.878517428	0.108243417	0.523670056	0.751528001	0.036472045	0.830307291	0.926581708	0.270250826	0.105724497	0.319180864	0.17774955	0.292566245	0.559543136	-0.145807805	0.389189375	0.648343405	-0.094621696	0.577487148	0.787047903	-0.050048501	0.768629073	0.896549417	-0.144574525	0.393256233	0.651658344	-0.259967405	0.120208553	0.343259664	0.26550483	0.112235171	0.330054664	0.246977401	0.140567428	0.374979185	0.133010806	0.4325707	0.683919687	-0.032165882	0.850100095	0.935909938	0.127614147	0.451636639	0.698937073	0.164353143	0.331030944	0.597173775	-0.13676051	0.419590287	0.673626485	0.149112663	0.378412672	0.639170529	-0.20981686	0.21262085	0.471332739	-0.022838647	0.893267153	0.955311186
NAE1	NAE1	8883	orange	Cellular_metabolism	-0.111257244	0.512104955	-0.113218669	0.504647366	0.257627515	0.12370239	0.348808757	0.195073059	0.247266812	0.511604267	0.021341445	0.90022787	0.958512382	0.381478875	0.019823261	0.117071493	0.246785648	0.140885829	0.375497597	-0.069346982	0.683394916	0.850475352	-0.083094481	0.624882104	0.816371157	-0.21307652	0.205438257	0.462680452	0.100046009	0.555760508	0.772810462	-0.221386244	0.18789581	0.440781871	0.078045101	0.646135556	0.828925275	0.129304816	0.44561529	0.694185281	0.075372135	0.657500629	0.835733302	0.241623041	0.149658735	0.388553804	0.183520435	0.276920319	0.543404813	0.304757808	0.066647146	0.244516851	-0.188599466	0.263609965	0.52954115	0.31474559	0.057781743	0.224628631	-0.538381896	0.000587559	0.012029776	0.068124309	0.688694552	0.853425882
ACO2	ACO2	50	orange	Cellular_metabolism	-0.120354937	0.477983876	-0.112301682	0.508127038	0.226446953	0.177745304	0.427547281	-0.005909448	0.972309174	0.989150199	0.141125492	0.404759658	0.661507363	0.237801485	0.15640483	0.398317906	0.074123827	0.662834514	0.83876878	-0.144068804	0.394930988	0.653164515	-0.215319102	0.200595793	0.456777307	-0.127245196	0.452956489	0.699975893	0.22679793	0.177056111	0.426655139	-0.117159188	0.489832294	0.727247247	0.165027475	0.329023226	0.595378649	0.281491919	0.091449341	0.293878449	-0.00703788	0.967024154	0.987157705	0.006025628	0.971764987	0.988958038	0.145410308	0.390497477	0.64933877	0.169157917	0.316890702	0.583921255	0.077492667	0.648478067	0.830309871	-0.094892092	0.576395102	0.786392639	-0.091331611	0.590848766	0.79518773	0.305609104	0.0658521	0.24281208
PLEKHM2	PLEKHM2	23207	orange	Cellular_metabolism	-0.111948635	0.509469938	-0.112027912	0.509168233	0.292867624	0.078560369	0.269122729	0.288977978	0.082797759	0.277612923	0.004397122	0.979393952	0.9918622	0.319009115	0.054295183	0.216567945	0.333628796	0.043595204	0.189738884	0.046255537	0.785737454	0.905504111	0.020824652	0.902632247	0.959631255	0.070680368	0.677632369	0.847303667	-0.027268837	0.872718472	0.946003581	0.023871064	0.888471838	0.953135466	0.12714662	0.453309476	0.70022189	0.190186527	0.259538922	0.525168868	0.214331463	0.202718514	0.459372308	-0.023441044	0.890468705	0.954021834	0.162005598	0.338079342	0.603331422	0.169479484	0.315958083	0.58299925	0.047234204	0.781313285	0.903286664	0.244587012	0.144574584	0.380920538	-0.207436544	0.21797416	0.477787509	0.096663371	0.569264609	0.781609583
FBL	FBL	2091	orange	Cellular_metabolism	-0.03110245	0.855002478	-0.111697098	0.510427805	0.258774493	0.121980413	0.346103503	0.104480393	0.538287641	0.761163988	0.067164585	0.692864721	0.855578656	0.273061353	0.102006411	0.312644344	-0.020874541	0.902400102	0.95957733	0.144735921	0.39272262	0.651244139	-0.15482775	0.360196638	0.623264524	-0.304187919	0.067183589	0.245672108	0.326113402	0.048860221	0.20320439	-0.065479169	0.700209671	0.859650078	-0.063465029	0.709022427	0.864706335	0.174473436	0.301696035	0.568513224	-0.300311025	0.070923699	0.253555461	-0.335548598	0.04232651	0.186418811	0.352594922	0.032321328	0.158296309	0.215525662	0.200153803	0.456169401	-0.053256265	0.754243557	0.889187344	0.357042321	0.030057651	0.151528504	-0.009343639	0.956229655	0.982485085	0.044462932	0.793858211	0.909516915
PHLDA1	PHLDA1	22822	orange	Cellular_metabolism	-0.134229276	0.428328517	-0.11125327	0.512120121	0.195172065	0.247022257	0.511339531	0.341691772	0.03846614	0.175800554	-0.277094486	0.096845885	0.303570974	0.403053314	0.013381246	0.091742727	0.417845101	0.010072068	0.076358102	0.067957788	0.68941747	0.853791339	-0.222518171	0.185590711	0.437653774	-0.12611956	0.456996072	0.702966973	0.072624727	0.66926166	0.842578042	-0.309794807	0.062051102	0.234323018	-0.085531806	0.61472754	0.810302735	0.241441591	0.149974162	0.389060856	0.197406039	0.241547113	0.505086067	0.026403736	0.876725077	0.947904671	0.277321098	0.096561966	0.303044699	0.490469425	0.002057341	0.027564041	-0.319410138	0.053976072	0.215740866	0.429669359	0.007954105	0.065800939	-0.178073689	0.291672695	0.558671246	-0.145840629	0.38908147	0.648260297
SHMT2	SHMT2	6472	orange	Cellular_metabolism	-0.131636013	0.437384934	-0.109737922	0.517919153	0.306709601	0.064835418	0.240616896	0.212824274	0.205987978	0.463344509	-0.082222667	0.628531051	0.818586087	0.392799511	0.016179111	0.103109799	0.316566825	0.056271245	0.221108949	-0.034058659	0.841388281	0.93184009	-0.099097298	0.559532804	0.77522687	0.023659561	0.889453904	0.953512866	-0.041626861	0.806749469	0.915668973	0.00067893	0.996818029	0.998814113	0.015094076	0.929346291	0.971413445	0.06631932	0.696544938	0.857656365	0.082861553	0.625856159	0.816962965	-0.112505087	0.507354142	0.739890495	0.397160783	0.014934251	0.098237663	0.024113536	0.887346174	0.952623528	0.123165229	0.467689774	0.711182496	0.251055667	0.133920278	0.365058808	0.149055879	0.378596339	0.639320752	0.145806475	0.389193747	0.648343405
PPP1R18	PPP1R18	107987457, 170954	orange	Cellular_metabolism	-0.133122384	0.432181269	-0.109464575	0.518968662	0.001649627	0.992268716	0.997038381	0.157380604	0.352232968	0.616139161	0.150402243	0.374255673	0.635539162	0.725066816	3.86335918892888e-07	6.93581555986051e-05	0.443660969	0.005951176	0.054590783	0.215589818	0.200016663	0.455981378	-0.303734603	0.067612724	0.246632332	-0.560651114	0.000307171	0.007788405	0.472179916	0.003170985	0.036573069	-0.664393307	7.3212178778625e-06	0.00058644	0.117192617	0.489707578	0.727187673	0.611030967	5.89707874669033e-05	0.002530043	0.064719453	0.703529307	0.861539009	0.00243599	0.988583479	0.995552906	0.518757044	0.00100374	0.017169237	0.703347781	1.20359842174411e-06	0.000158056	-0.53357109	0.000672003	0.013123507	0.480577259	0.002607341	0.03218433	-0.323609035	0.050723931	0.207838209	0.070513173	0.678353962	0.847676222
RTF1	RTF1	23168	orange	Cellular_metabolism	0.090601796	0.593830997	0.109134741	0.520236447	-0.001911618	0.99104089	0.996599813	0.057812879	0.733949493	0.878431383	0.230380067	0.170130695	0.417225574	0.353677946	0.031757614	0.156612727	0.208323881	0.215967821	0.475314777	0.176422499	0.29624282	0.563274877	0.207791725	0.217169536	0.476848038	-0.315211248	0.057392503	0.223663294	0.19318949	0.251950357	0.516842761	-0.097183555	0.567178227	0.78007096	-0.041463884	0.807491839	0.916052416	0.140876237	0.405598375	0.6621524	0.136449023	0.42066015	0.67446317	0.058114507	0.732612196	0.877731351	0.291900908	0.079597404	0.271102328	0.273095474	0.101961891	0.312552328	-0.183990709	0.275669825	0.542099598	0.504082833	0.001467675	0.022131678	-0.303589959	0.067750104	0.246938471	0.025206072	0.882276868	0.950346798
TMEM204	TMEM204	79652	orange	Cellular_metabolism	-0.183353034	0.277366338	-0.10892603	0.521039458	0.244868726	0.144098027	0.380204438	0.050199451	0.767950368	0.896155714	-0.065327955	0.700869975	0.859997423	0.0676151	0.690906035	0.85452846	-0.108536194	0.522540982	0.750753089	-0.395927577	0.015277782	0.0996285	-0.170805691	0.312130004	0.579204844	0.015403959	0.927899509	0.970842496	-0.273555364	0.101363292	0.311492488	-0.209152928	0.214104806	0.473110282	0.215682657	0.199818328	0.455750118	0.233476429	0.164302721	0.409301228	-0.123306326	0.467176055	0.710923668	0.194667616	0.24827	0.51270804	-0.25208833	0.132274662	0.362333021	-0.057180623	0.736755159	0.879899543	-0.029652389	0.861695798	0.941206359	-0.200729066	0.233555019	0.496028072	-0.214396083	0.202579149	0.459236932	0.048252052	0.776719165	0.90070038
SLC39A9	SLC39A9	55334	orange	Cellular_metabolism	-0.100792596	0.552800283	-0.108361842	0.523213214	0.135298669	0.424624511	0.67763271	0.162989482	0.335114135	0.600834556	-0.169276896	0.316545434	0.583580755	0.258407239	0.122529817	0.347011544	0.317420605	0.055574044	0.219533129	0.050924824	0.764691326	0.894580064	0.056246351	0.740907182	0.882016124	-0.076290059	0.653589041	0.83330905	-0.123938358	0.464878564	0.709170301	-0.114497474	0.499814855	0.73444987	0.001836819	0.991391436	0.996704367	0.025773931	0.879643842	0.949179396	0.33105832	0.045341796	0.194360225	-0.029146853	0.864031556	0.942232879	0.204786994	0.224041109	0.484967492	0.13763398	0.416598361	0.671326336	-0.179657724	0.287331265	0.55403077	0.250010203	0.135601671	0.367635554	-0.129937832	0.443372103	0.692262992	-0.177873292	0.292224919	0.559169415
IL15RA	IL15RA	3601	orange	Cellular_metabolism	-0.152050054	0.3689834	-0.108135923	0.524084903	-0.164028148	0.332001268	0.598044285	-0.00229948	0.989223211	0.99586746	-0.059813768	0.725092962	0.873536819	0.194561796	0.248532276	0.512992621	0.241162414	0.150460422	0.389790716	-0.010703963	0.949864727	0.979687052	-0.075323081	0.657709921	0.835877521	-0.110683446	0.514296952	0.744794621	-0.07911637	0.641602567	0.826342581	-0.384157422	0.018904433	0.113784623	0.189150575	0.262191543	0.527993494	0.18271708	0.279065032	0.545680863	0.261815849	0.117501177	0.338774733	0.238178711	0.155729281	0.397393366	0.00420432	0.980297293	0.992258532	0.167772499	0.320928465	0.587636295	-0.291250351	0.08030125	0.272452589	0.021556966	0.899225415	0.958025913	-0.114772081	0.498780207	0.7337005	-0.078898339	0.642524121	0.826888977
ARPC5L	ARPC5L	81873	orange	Cellular_metabolism	-0.074845372	0.659749419	-0.107973641	0.524711492	0.029216417	0.863710078	0.942090476	0.10846706	0.522807485	0.750931028	0.139111776	0.411563927	0.667228089	0.428367657	0.008166811	0.066959587	0.474676497	0.002993266	0.03520289	-0.000766331	0.996408405	0.998660286	0.080515307	0.635702283	0.822920099	-0.128439535	0.448691523	0.696634915	0.057644245	0.734697484	0.878829618	-0.045063408	0.791135544	0.908136687	0.171487364	0.310173788	0.577205534	0.138466925	0.413756491	0.669038522	0.488256546	0.00217064	0.028578782	-0.122249511	0.471031084	0.713700577	0.491605606	0.002001209	0.027062879	0.160477146	0.34271761	0.607662833	0.086076265	0.612468705	0.808812981	0.278203162	0.095462903	0.301116144	-0.257970787	0.123185139	0.348020099	0.218068639	0.194768101	0.449624687
HSPE1	HSPE1	3336	orange	Cellular_metabolism	-0.117637495	0.488049381	-0.107532378	0.52641711	-0.018851511	0.911819961	0.963680013	0.044541245	0.79350299	0.909310738	0.183305348	0.27749348	0.543997661	0.176612446	0.29571477	0.562710438	0.173962422	0.303136289	0.569947458	-0.191562169	0.256044063	0.521305173	0.072267753	0.670795575	0.843470684	0.017549402	0.917889346	0.966364459	-0.077785125	0.647237527	0.829598471	0.106273105	0.531299443	0.756409476	0.070332813	0.679132688	0.848141321	-0.035776425	0.833498	0.928078413	0.195112191	0.247170133	0.511465565	-0.112161831	0.508658785	0.740713306	0.250986769	0.134030608	0.36524795	-0.11764169	0.48803376	0.72604458	0.234173438	0.163010886	0.407736049	0.101710208	0.549172106	0.768442898	-0.252264344	0.131995673	0.361929726	0.202137378	0.230222666	0.492191706
CCT7	CCT7	10574	orange	Cellular_metabolism	-0.156193391	0.355923145	-0.10741217	0.526882224	-0.029225853	0.863666475	0.942076997	0.098975079	0.560019636	0.775552474	0.009605982	0.955001941	0.981963919	0.443037082	0.006030194	0.05503656	0.322204021	0.051794193	0.210400908	0.087333982	0.607264196	0.805560864	-0.047374953	0.780677568	0.902986838	-0.299389207	0.07183657	0.255444808	-0.000917736	0.995698814	0.998380973	-0.341685896	0.03846969	0.175810569	-0.054166988	0.750173925	0.886994624	0.281060205	0.091968677	0.294805732	0.111627891	0.510691508	0.742169697	-0.059670237	0.725727119	0.873928878	0.241889324	0.149196715	0.387847263	0.13599229	0.422231653	0.675780829	-0.265949568	0.111612532	0.328997788	0.209710978	0.21285703	0.471641306	-0.055826474	0.742775533	0.883098401	-0.112641093	0.50683768	0.739552203
ARHGAP30	ARHGAP30	257106	orange	Cellular_metabolism	0.169013681	0.317309582	0.106994312	0.528500563	-0.08905478	0.600174214	0.801306062	-0.107050129	0.52828425	0.754466808	0.455595106	0.004602349	0.04637304	0.368436762	0.024846454	0.134902609	0.074771829	0.660063611	0.837231943	0.075178095	0.658328656	0.836237666	-0.086514353	0.610653727	0.807698424	-0.417562486	0.010128057	0.076629863	0.504898188	0.001437648	0.021819358	-0.218177625	0.194539578	0.449332815	0.187695267	0.265948105	0.532058679	0.297254946	0.07398544	0.259847695	-0.037543397	0.825398405	0.924285765	-0.279138095	0.094308448	0.29901232	0.410557839	0.011602898	0.083664221	0.380671536	0.020107407	0.118103438	-0.100300005	0.554752581	0.772149152	0.274628893	0.099976389	0.309010764	-0.350846086	0.033248884	0.16101552	0.343919747	0.037138874	0.172084588
F13A1	F13A1	2162	orange	Cellular_metabolism	-0.146491956	0.386943916	-0.106277473	0.531282472	0.140302846	0.407531539	0.663684317	0.211329463	0.209266593	0.467452225	-0.100766227	0.552904711	0.770898966	0.30739495	0.064208549	0.239213579	0.13819592	0.414679908	0.669840082	0.266139793	0.111347011	0.328540801	-0.069639676	0.682128444	0.849767341	-0.141662972	0.402954478	0.659884897	0.225308151	0.179994658	0.430472289	-0.479152614	0.002696297	0.032902451	-0.037388341	0.826108467	0.924578915	0.222117333	0.186404694	0.438816797	-0.139525297	0.410161385	0.666039497	0.031847956	0.85156515	0.936533547	-0.055296109	0.745137595	0.884353097	0.45474181	0.00468912	0.046923847	-0.643473149	1.73943811431051e-05	0.001072688	0.164132524	0.331689445	0.597778115	-0.150829062	0.37288578	0.634499857	-0.30506014	0.06636393	0.243878983
SP110	SP110	3431	orange	Cellular_metabolism	-0.004029757	0.981115197	0.106241718	0.531421414	0.108352055	0.523250963	0.751189085	-0.024899763	0.88369767	0.950932582	0.237932932	0.156169189	0.397994775	0.480020254	0.002641811	0.032476547	0.141556096	0.403313065	0.660152419	0.16788156	0.320609448	0.587353793	-0.157582398	0.35160805	0.615574955	-0.447036719	0.00553891	0.052187643	0.46017227	0.004160233	0.043404271	-0.426667927	0.008451869	0.068430723	0.042875671	0.801066645	0.912921596	0.488443937	0.002160838	0.028497592	-0.126111459	0.457025213	0.702976664	0.02163451	0.898864769	0.957842229	0.426355624	0.008505159	0.068722385	0.364643415	0.026491082	0.140340402	-0.320923755	0.052785088	0.212851724	0.117931508	0.4869551	0.725288067	-0.101932454	0.548295052	0.767784804	0.114552258	0.499608353	0.734292408
PPP2R5C	PPP2R5C	5527	orange	Cellular_metabolism	-0.009244684	0.956692773	0.1057149	0.533470665	0.042888934	0.801006347	0.91287522	-0.046101551	0.786434171	0.905862578	0.15075269	0.373130683	0.63469115	0.406578465	0.012519136	0.08784108	0.179177795	0.288642198	0.55548754	-0.240099472	0.15232233	0.392602182	-0.370619828	0.023938933	0.131740775	-0.226504363	0.177632442	0.427368383	0.005883104	0.972432573	0.989184254	-0.545071183	0.000485845	0.010605695	0.427958031	0.008234745	0.067317466	0.479623251	0.002666621	0.032652762	0.032281764	0.849566216	0.935678739	0.228814421	0.173133304	0.421360914	0.013940959	0.934731895	0.973510128	0.333859333	0.043441251	0.189339594	-0.287231851	0.084756654	0.281358463	-0.107519547	0.52646675	0.753405882	-0.448275686	0.005393908	0.051278992	0.169348259	0.316338459	0.583385677
PSMA7	PSMA7	5688	orange	Cellular_metabolism	-0.143910385	0.395456459	-0.105598005	0.533925888	0.118871808	0.483463937	0.722855775	0.177567353	0.293069277	0.56003946	0.162797928	0.335690176	0.601351816	0.652922312	1.18632033861298e-05	0.000820153	0.265502392	0.112238591	0.330060968	0.137034117	0.418651794	0.672979103	-0.128972196	0.446796454	0.695100895	-0.446102884	0.005650413	0.052847498	0.438264069	0.006665181	0.058700973	-0.520075988	0.000969228	0.016783088	0.086041357	0.612613424	0.808909121	0.319560112	0.053857117	0.215472813	-0.12699133	0.453865853	0.700632929	-0.057138672	0.736941438	0.87998043	0.468305571	0.003464986	0.038640918	0.477377707	0.002810823	0.033801344	-0.452352228	0.004939688	0.048501331	0.468937404	0.003415481	0.0383201	-0.350778994	0.033284898	0.161106178	0.043116508	0.799971844	0.912429584
VASP	VASP	7408	orange	Cellular_metabolism	-0.197717459	0.240790409	-0.105488955	0.534350729	0.213638308	0.204217617	0.461202593	0.494600433	0.001859642	0.025766661	-0.141572234	0.403258904	0.660118065	0.685685193	2.82333799451415e-06	0.00029511	0.4018816	0.013678684	0.093008508	0.19484716	0.247825419	0.512243816	-0.233930801	0.163459755	0.408290338	-0.206670299	0.219716979	0.479918574	0.244461938	0.144786535	0.381259736	-0.576232397	0.000189735	0.005639946	-0.000493694	0.997686182	0.999106491	0.312358147	0.059810458	0.229208744	-0.170405279	0.313282693	0.580458728	-0.239761472	0.15291789	0.393430777	0.298452543	0.072773545	0.257470144	0.574280642	0.000201806	0.005902447	-0.613985993	5.30593911063458e-05	0.002349215	0.586817438	0.000134861	0.004451773	-0.257748571	0.123519794	0.3485555	-0.235172527	0.161171976	0.405138077
LIN37	LIN37	55957	orange	Cellular_metabolism	-0.139930499	0.408789698	-0.10496537	0.536392799	0.104672973	0.537534832	0.760662089	0.111795014	0.510054828	0.741739428	-0.069225457	0.683920999	0.850768908	0.273831518	0.101005134	0.310851361	0.212071687	0.20763416	0.465515974	0.280081331	0.093154617	0.296984828	0.226443447	0.177752198	0.427554046	-0.210466037	0.211176754	0.469609858	0.00062028	0.997092904	0.998838071	-0.078669108	0.643493578	0.82747683	-0.386437105	0.018150736	0.110953547	-0.011309651	0.947031687	0.978633141	0.066359633	0.69636926	0.857489029	0.163488909	0.333615122	0.599581369	0.263786065	0.114666106	0.334100573	0.043825948	0.796749041	0.910845966	-0.257597129	0.123748253	0.348865833	0.303021449	0.068292195	0.248113793	0.079230952	0.641118474	0.826040424	-0.247258191	0.140102138	0.3742171
SBSN	SBSN	374897	orange	Cellular_metabolism	-0.02569536	0.880008081	-0.104707013	0.537401819	0.391816877	0.016471309	0.104314122	-0.156238377	0.355782894	0.619287831	0.253417527	0.130178611	0.359173732	0.013824257	0.935277111	0.973756194	-0.066878895	0.694107821	0.856291575	-0.078646156	0.643590681	0.827535881	0.081298656	0.63240796	0.820848917	-0.083158306	0.624615309	0.816241698	0.049760579	0.769924097	0.897218334	0.314607183	0.057897839	0.224850196	0.046414413	0.785018782	0.905145844	0.088636965	0.601892387	0.802370173	0.086323106	0.611445775	0.808240954	0.110017842	0.516845493	0.746750566	0.149427622	0.37739489	0.638334976	-0.102600432	0.545662989	0.765936855	0.392062565	0.016397838	0.10401029	-0.085771048	0.613734549	0.809646914	-0.138941156	0.412143408	0.667777071	0.418806539	0.009883564	0.075483438
KIAA1109	KIAA1109	84162	orange	Cellular_metabolism	-0.145274001	0.390946632	-0.104013637	0.540114316	0.123957674	0.464808445	0.709127483	0.0326021	0.848090739	0.934966352	0.184482069	0.274367207	0.540702311	0.342094624	0.038223336	0.175120462	0.039349721	0.817136768	0.920441869	-0.145573542	0.389959989	0.64897169	-0.081906581	0.629856168	0.819232927	-0.16917012	0.31685528	0.583895254	0.09674221	0.568948173	0.781341446	-0.270423149	0.105493611	0.318859647	0.237151426	0.157573963	0.400023741	0.289740513	0.081953395	0.27590827	-0.057068644	0.737252423	0.880123679	-0.233178202	0.1648577	0.410004681	0.187906691	0.265400171	0.53147482	0.100414751	0.55429752	0.771884099	-0.085198295	0.616112934	0.81117413	0.030163658	0.85933473	0.940080013	-0.16845182	0.318944602	0.585815692	0.178303496	0.291040252	0.558012831
MRPS23	MRPS23	51649	orange	Cellular_metabolism	0.039564979	0.816153512	0.103678981	0.541425833	-0.047411354	0.780513178	0.902914454	-0.099761289	0.556891374	0.773601452	-0.013502494	0.9367805	0.97437315	0.115094906	0.49756528	0.732813584	0.087893157	0.604956375	0.804200355	0.147005005	0.385265005	0.645018113	0.156860911	0.353845453	0.617579697	-0.270594337	0.105264626	0.318439125	-0.068162261	0.688529829	0.853319026	-0.119857902	0.479816757	0.720168575	-0.135355898	0.424426794	0.6774986	0.041302492	0.808227152	0.916336676	0.150564505	0.373734536	0.635145192	0.275839054	0.098430373	0.306358882	0.112057802	0.509054504	0.740992757	-0.027262932	0.87274581	0.946015978	-0.158503343	0.348764587	0.613023412	0.142102227	0.401482625	0.658674574	-0.034436478	0.839651496	0.931119471	-0.129494189	0.444943572	0.693669976
DDX6	DDX6	1656	orange	Cellular_metabolism	-0.139462933	0.41037273	-0.103018428	0.544018995	0.297442918	0.073794187	0.259495921	0.208336347	0.215939726	0.475302519	0.162483397	0.336637355	0.602160633	0.669235754	5.93446993674191e-06	0.000503723	0.412256921	0.011229384	0.081903679	0.092278244	0.586990406	0.792872595	-0.130437527	0.441605728	0.690972993	-0.350804094	0.033271421	0.161065055	0.171625293	0.309778911	0.57675282	-0.325852853	0.049051517	0.203698914	0.221506002	0.187650978	0.4404603	0.473746388	0.003058434	0.035685405	0.144131017	0.394724741	0.652971875	-0.184210813	0.275085822	0.541448195	0.46924635	0.003391499	0.038143672	0.414998456	0.010648237	0.079119382	-0.192615988	0.253388054	0.518367108	0.42069725	0.009521618	0.073740167	-0.266430696	0.110941885	0.327868965	0.140389273	0.407239819	0.663443675
DDX23	DDX23	9416	orange	Cellular_metabolism	-0.006098484	0.971423736	-0.102942862	0.544316026	-0.050345818	0.767292436	0.895837969	-0.007332884	0.965642721	0.986567719	0.299170141	0.072054858	0.255939583	0.233418184	0.164411005	0.409443118	0.043064857	0.800206609	0.912546885	0.019849543	0.907171254	0.961536931	-0.00486006	0.977225041	0.990965251	-0.244010373	0.145553649	0.382421281	0.420197735	0.009616126	0.074206296	-0.08014598	0.63725786	0.823815806	0.207043411	0.218867147	0.478871981	0.078682789	0.643435702	0.827455875	-0.017645173	0.917442781	0.966177412	-0.194299988	0.249181969	0.513693325	0.384259698	0.018870067	0.1136764	0.259624176	0.120716373	0.344128592	-0.001128163	0.994712612	0.998049777	0.267996248	0.1087807	0.324280796	-0.293477008	0.07791208	0.267791398	0.261077957	0.118576409	0.340571914
CMPK1	CMPK1	51727	orange	Cellular_metabolism	-0.056882182	0.738080679	-0.102278237	0.546931798	0.042108751	0.804555413	0.91474165	0.10787787	0.525081446	0.752559916	0.126757002	0.454706104	0.701224235	0.292357933	0.079105816	0.270221365	0.249976741	0.135655744	0.367739762	-0.131488775	0.437902273	0.688108205	-0.227079794	0.176504008	0.42593572	-0.09671263	0.569066891	0.781418087	0.210348147	0.211438496	0.469887543	-0.095716135	0.57307281	0.784150293	0.104200367	0.53938318	0.761919216	0.17336169	0.304834985	0.571696355	0.113655682	0.50299328	0.736826867	-0.025981463	0.878681883	0.94874712	0.344381933	0.036868262	0.171373989	0.225466146	0.179681384	0.430100799	0.037531444	0.825453139	0.924295115	0.122693954	0.469407812	0.712362958	-0.296562257	0.074693566	0.261242486	0.269631907	0.106556911	0.320571606
SF3A3	SF3A3	10946	orange	Cellular_metabolism	0.156861209	0.353844526	0.101731239	0.549089079	-0.031916541	0.851249059	0.936337409	0.108836727	0.521383237	0.74992685	0.172016439	0.308660834	0.575677923	0.265887895	0.111698719	0.329159298	0.234070265	0.163201643	0.407968626	-0.059229331	0.727676279	0.874949904	-0.046565358	0.78433615	0.904812231	-0.197255261	0.241914056	0.50552239	0.064339872	0.705189946	0.862536983	-0.065831026	0.698674053	0.858761545	0.199018657	0.237645974	0.500614895	0.060487456	0.722118851	0.872062126	0.229439442	0.171930125	0.419705111	-0.051884319	0.76038651	0.892421413	0.242588401	0.147988719	0.386037018	0.267900062	0.108912556	0.324531361	-0.001257453	0.994106675	0.997767267	0.335371811	0.042442076	0.186717996	-0.585505112	0.000140782	0.004589058	0.147897131	0.382355757	0.642713808
NAA30	NAA30	122830	orange	Cellular_metabolism	-0.068712943	0.686141291	-0.10148811	0.550049233	0.085990244	0.612825353	0.809032665	0.083678618	0.622442122	0.81489953	-0.172498966	0.307285065	0.574192438	-0.059755461	0.725350557	0.87369254	0.086740983	0.609715709	0.807155158	-0.004631021	0.978298094	0.991422399	0.111284496	0.512000962	0.743129444	0.172228982	0.308054357	0.575010213	-0.133748598	0.429999257	0.681869105	0.224031796	0.18253966	0.433870386	-0.189355629	0.261665074	0.527403406	-0.293109945	0.078302077	0.268585067	0.175043503	0.300094496	0.567004875	0.057053769	0.737318488	0.88016439	0.02167549	0.898674191	0.957765391	-0.148452941	0.380549774	0.641096258	0.178959272	0.289240373	0.556194276	0.045719984	0.788161292	0.906724326	0.171675838	0.309634287	0.576641254	-0.051294727	0.763030908	0.893671474
PDCD6IP	PDCD6IP	10015	orange	Cellular_metabolism	-0.218043792	0.194820228	-0.101246897	0.551002602	0.197089229	0.242318556	0.505982399	0.22564048	0.179336165	0.429652123	-0.053490384	0.753196754	0.888607157	0.573760891	0.000205134	0.005962053	0.30501553	0.06640566	0.243952631	0.00942157	0.955864945	0.982342202	-0.288628325	0.083187181	0.278351892	-0.372431046	0.023207014	0.129171966	0.193593608	0.250940558	0.515676382	-0.664811794	7.19062533796881e-06	0.000579867	0.098033624	0.563776288	0.77787857	0.409756956	0.01178258	0.084490881	-0.085865014	0.613344722	0.809395065	0.231579074	0.167856599	0.414071461	0.158155079	0.349838224	0.613963615	0.520009954	0.000970931	0.016802448	-0.617472775	4.67773243311864e-05	0.002147142	0.287893145	0.084010606	0.279916334	-0.437677804	0.006747002	0.059163768	-0.110334419	0.515632569	0.745785321
YIPF6	YIPF6	286451	orange	Cellular_metabolism	-0.149034728	0.378664764	-0.100719219	0.553090897	0.03216882	0.850086562	0.935902467	-0.042441523	0.803041149	0.914036321	0.086246142	0.611764642	0.808403165	0.325845527	0.049056905	0.203704939	0.300263385	0.070970652	0.253669729	-0.26982966	0.106290405	0.320118515	-0.214291643	0.202804425	0.459458461	-0.12380135	0.46537609	0.709528492	-0.141269207	0.404276526	0.661064127	-0.382156736	0.019587281	0.116151598	0.353592385	0.031801854	0.156760483	0.361414983	0.027960678	0.145057076	0.381478442	0.019823412	0.117071493	0.097216776	0.567045103	0.779941248	0.012650836	0.940760764	0.976079994	0.221817854	0.18701449	0.43961626	-0.135750261	0.423065745	0.676476348	-0.111072188	0.512811387	0.743725717	-0.38958277	0.017152173	0.107087244	0.184330792	0.274767822	0.541098111
ASMTL	ASMTL	8623	orange	Cellular_metabolism	-0.213857169	0.203743451	-0.100668179	0.553293085	0.0957519	0.572928813	0.784040496	0.216743195	0.197562394	0.453037196	-0.12209446	0.471598082	0.714148108	0.284005167	0.088470628	0.288228385	0.33475738	0.042845716	0.187740292	-0.003119478	0.985380546	0.994157435	0.086323969	0.611442201	0.808240954	0.031974022	0.85098416	0.936209237	-0.336121587	0.041953695	0.185439804	-0.043320137	0.799046472	0.911973222	-0.112233675	0.50838558	0.74053837	0.067862399	0.689831702	0.854011951	0.219719078	0.191327569	0.44520612	0.012493296	0.94149719	0.97634638	0.121031217	0.475495892	0.717092633	-0.087781891	0.605415292	0.804441573	-0.040296578	0.812813788	0.918387528	0.212823986	0.205988605	0.463344509	0.107590261	0.526193222	0.753212173	-0.12058449	0.477138605	0.718252782
PSMB5	PSMB5	5693	orange	Cellular_metabolism	-0.199872774	0.235597089	-0.100406356	0.554330807	0.084135223	0.620537608	0.813685696	0.199544458	0.236383245	0.49923928	-0.121166522	0.474998931	0.716714093	0.343108038	0.037618046	0.173377419	0.258861349	0.121850749	0.345891137	-0.129873515	0.44359974	0.692472139	-0.169778566	0.315092223	0.582203829	0.036413378	0.830576287	0.926696254	0.017358518	0.918779487	0.966750805	-0.320841563	0.052849217	0.212995154	0.224621143	0.181361372	0.432306154	0.193225702	0.25185976	0.516726569	0.165010333	0.329074171	0.595425023	-0.057292095	0.736260252	0.879645534	0.26310946	0.115633852	0.335689426	0.270316531	0.105636417	0.319097417	-0.203703934	0.226554028	0.487946977	0.129394152	0.445298342	0.693955417	-0.078835162	0.642791249	0.827034118	0.008072741	0.962178584	0.985076375
HEBP2	HEBP2	23593	orange	Cellular_metabolism	-0.064868436	0.702877885	-0.100380259	0.55443429	0.178658996	0.290063635	0.556994867	0.13903845	0.411812908	0.66745073	-0.116614454	0.491866889	0.728751248	0.196332424	0.244168101	0.508143384	0.114621024	0.499349217	0.734110847	0.130495717	0.441400281	0.690789822	0.028816832	0.86555699	0.942861212	0.017934983	0.916091588	0.965623166	0.014905975	0.930224606	0.971726766	0.004149084	0.980556095	0.992340086	-0.010300981	0.951749969	0.98053628	0.075533595	0.656811938	0.8353231	-0.011539747	0.945955603	0.978179216	-0.089395356	0.598775239	0.800404867	0.282980907	0.089675424	0.290498253	0.067503022	0.69139313	0.854817234	0.032998242	0.846266805	0.934097509	0.24533322	0.143314787	0.379083825	0.364976833	0.026343014	0.139832374	0.001674448	0.992152392	0.997030183
MAP7D1	MAP7D1	55700	orange	Cellular_metabolism	-0.096689894	0.569158148	-0.100325392	0.554651886	-0.028597539	0.866570877	0.943208877	0.074393386	0.661681323	0.838075811	0.025936851	0.878888656	0.94885126	0.341042999	0.038859796	0.176912085	0.145858621	0.389022329	0.648195158	-0.189671716	0.2608549	0.52657045	-0.355760163	0.030696464	0.153438826	-0.184278673	0.274905931	0.541246485	0.185744474	0.271038976	0.537253438	-0.380077291	0.020318718	0.118859719	0.310378949	0.061534745	0.233075233	0.219691768	0.191384148	0.445274895	-0.011945153	0.944059882	0.977480105	-0.084386978	0.619488567	0.813180903	0.323536767	0.050778546	0.207956589	0.319255246	0.054099149	0.216059185	-0.137444764	0.417245466	0.671828201	0.146619834	0.38652505	0.646073129	-0.271325321	0.104291083	0.316612137	0.15164856	0.370263914	0.632215133
BTBD10	BTBD10	84280	orange	Cellular_metabolism	-0.120609666	0.477045948	-0.100095226	0.555565136	0.071594047	0.67369405	0.845073584	0.152082425	0.368880271	0.631028705	0.108995812	0.520770904	0.749481975	0.323809106	0.050572979	0.207448566	0.033273561	0.844999632	0.933524192	0.279881241	0.09339847	0.297428318	0.103622815	0.541646098	0.763313375	-0.275814278	0.098461841	0.306407785	0.377656527	0.021198769	0.122091844	-0.256671224	0.1251519	0.351047898	-0.03973412	0.815381104	0.919601413	0.141081953	0.404906092	0.661613141	-0.211441503	0.209019607	0.46715716	-0.058761703	0.729745415	0.876000221	0.219276968	0.192244974	0.446389713	0.325954107	0.048977105	0.203490236	-0.378305094	0.02095993	0.121272455	0.425564754	0.008641396	0.069353141	-0.025940113	0.878873534	0.948846864	-0.093674936	0.581318142	0.789408225
WASHC4	WASHC4	23325	orange	Cellular_metabolism	-0.087491702	0.606612874	-0.099843659	0.556564103	0.277630407	0.096175466	0.302413871	0.305224858	0.066210027	0.243579835	0.039710587	0.81548856	0.919654296	0.487712738	0.002199306	0.028830278	0.214052347	0.203321239	0.460133184	0.231292942	0.168397299	0.414831706	0.084153261	0.620462419	0.813648757	-0.256964998	0.124705268	0.350377744	0.281117705	0.091899376	0.294702963	-0.188575139	0.263672694	0.529609586	-0.075918248	0.655172367	0.83426006	0.149320046	0.377742338	0.638617855	-0.05354626	0.752946979	0.888515078	-0.418544217	0.009934696	0.075683795	0.42865217	0.008119909	0.066732969	0.310985509	0.061002176	0.231875503	-0.262907943	0.115923266	0.336162009	0.488692127	0.002147916	0.028376354	-0.13231016	0.435020539	0.68582946	-0.111278768	0.512022822	0.743136155
CCL21	CCL21	6366	orange	Cellular_metabolism	-0.120289194	0.478226101	-0.098618939	0.561439364	0.178954752	0.289252755	0.556201548	0.435657215	0.007035649	0.060783568	-0.144693741	0.392862037	0.651368575	0.514714684	0.001116383	0.018433002	0.502127615	0.00154194	0.022826886	-0.133473277	0.430957845	0.682667021	-0.350128104	0.033635943	0.162107727	0.028231372	0.868264289	0.943955126	0.07648896	0.652742645	0.832809027	-0.217963015	0.194989755	0.449853297	0.24672581	0.140985296	0.375637473	0.190023811	0.259954385	0.525589279	0.254551143	0.128410536	0.356322351	-0.397326417	0.014888611	0.098034786	0.433320325	0.007382641	0.062639855	0.392318964	0.016321459	0.103691937	-0.017968083	0.915937277	0.965552927	0.371589079	0.023544912	0.130354369	-0.307894562	0.063754592	0.238289872	0.14063512	0.40641065	0.662791232
GRSF1	GRSF1	2926	orange	Cellular_metabolism	-0.126538706	0.455489619	-0.098488627	0.561959256	0.134354638	0.427893377	0.6801573	0.343850701	0.037179439	0.172202117	-0.220220523	0.19029077	0.443881395	0.432058005	0.007576107	0.06376688	0.267576942	0.109356387	0.325245422	0.103874834	0.540658098	0.762699989	-0.157140925	0.352976081	0.61678011	-0.237388224	0.15714735	0.39937416	0.188419214	0.264074989	0.530051	-0.521354986	0.000936769	0.016412723	-0.044193011	0.795082869	0.910130918	0.205502077	0.222392456	0.483001866	-0.044173461	0.79517159	0.910170961	0.05192227	0.76021639	0.892331056	0.099232204	0.558995661	0.774930887	0.549452895	0.000428036	0.009723464	-0.628228069	3.14076036597533e-05	0.001617589	0.462317729	0.003966008	0.042075903	-0.283936852	0.088550594	0.288398109	-0.287593136	0.084348433	0.280564959
SLC30A7	SLC30A7	148867	orange	Cellular_metabolism	-0.163051081	0.334929023	-0.098325919	0.562608714	0.29325028	0.078152795	0.268269462	0.314773877	0.057758038	0.224575177	-0.005294322	0.975190626	0.990313276	0.556062595	0.000352406	0.008535029	0.392527381	0.016259593	0.103429064	0.034704409	0.838420302	0.930419236	-0.078057596	0.646082611	0.828898456	-0.069350634	0.68337911	0.850470776	0.201119729	0.232627371	0.494992288	-0.274979051	0.099527161	0.308263113	0.095528724	0.573827632	0.784648994	0.146393468	0.3872667	0.646665687	0.074482274	0.661301222	0.837889617	-0.245991362	0.14221037	0.377567736	0.392087732	0.016390328	0.103976898	0.280538334	0.09259949	0.295951373	-0.233593892	0.1640845	0.409036056	0.29293327	0.078490331	0.268967714	-0.268898433	0.107549818	0.322219307	0.041181596	0.808778067	0.916605931
VPS35	VPS35	55737	orange	Cellular_metabolism	0.020460744	0.904325845	0.098011579	0.563864392	0.00162223	0.992397112	0.997088228	-0.10627421	0.53129515	0.75640905	0.13286703	0.433072794	0.684334851	0.221985246	0.186673475	0.43915517	-0.051164235	0.76361654	0.893991738	-0.140115579	0.408164037	0.664263791	-0.158974397	0.347315605	0.611673442	-0.258499341	0.122391861	0.346802699	0.212313862	0.207103442	0.464833688	-0.423231909	0.009054172	0.071420729	0.240033927	0.152437689	0.392788262	0.245648634	0.142784713	0.378374225	-0.094420496	0.578300336	0.787513473	0.209127664	0.214161414	0.473201962	-0.005356764	0.974898115	0.990211137	0.315803142	0.056900756	0.222575081	-0.317547716	0.055470835	0.219289501	0.033855114	0.84232426	0.932237991	-0.319131322	0.054197779	0.216306162	0.107201849	0.527696483	0.754138813
HDAC3	HDAC3	8841	orange	Cellular_metabolism	-0.163120071	0.334721777	-0.097137976	0.5673609	0.384699296	0.018722952	0.11316533	0.435084207	0.007119409	0.061209412	-0.085705393	0.614006989	0.80982743	0.616655972	4.81852422705015e-05	0.002191807	0.461398927	0.0040482	0.042641263	0.086275889	0.611641391	0.808360041	-0.2310284	0.16889831	0.415535684	-0.119236484	0.482113468	0.721865732	0.177352736	0.293662528	0.560622356	-0.313232442	0.059061076	0.227442025	-0.014514804	0.932051396	0.972447515	0.403011991	0.013391642	0.091782381	0.078030579	0.646197092	0.828948806	-0.215255289	0.200732473	0.456980981	0.330166995	0.04596044	0.19596153	0.540838593	0.000548192	0.011459047	-0.314032565	0.058381818	0.225941542	0.45009355	0.005187088	0.0500376	-0.232864448	0.16544303	0.410785114	-0.029565112	0.862098968	0.941383311
POLE3	POLE3	54107	orange	Cellular_metabolism	-0.120774994	0.476437715	-0.096876598	0.568408965	0.0726193	0.669284973	0.842587484	0.108006262	0.524585507	0.752194066	0.049925721	0.769181242	0.89683962	0.19808039	0.239910556	0.503095349	0.017029504	0.920313994	0.967393564	0.03240314	0.849007097	0.935449982	-0.187991211	0.265181334	0.531245682	-0.024676663	0.884732734	0.951440204	0.453612195	0.004806164	0.04765877	-0.133330895	0.431454041	0.683051021	0.022016969	0.897086314	0.957023272	0.078066461	0.646045048	0.828874928	-0.224477728	0.181647606	0.43268943	-0.26178297	0.11754893	0.33884557	0.275420698	0.098962756	0.307283895	0.162710351	0.335953739	0.601545074	-0.040417048	0.812264158	0.918156269	0.074937987	0.659353825	0.836811575	0.10270966	0.545233166	0.765595697	0.162889073	0.335416009	0.601089802
CCT8	CCT8	2330, 10694	orange	Cellular_metabolism	-0.09885525	0.560497138	-0.09677874	0.568801579	0.092034579	0.587982491	0.79350082	0.193641216	0.250821775	0.515542645	0.218327585	0.194225447	0.448882605	0.681998324	3.34853872890837e-06	0.000335502	0.524750489	0.000855217	0.015472732	0.243745196	0.146005513	0.383102687	-0.012318766	0.942313095	0.976694489	-0.419324405	0.009783281	0.075028453	0.334594259	0.042953396	0.188033769	-0.223658485	0.183288825	0.434821219	-0.035031032	0.83691992	0.929661882	0.283555088	0.088998492	0.28922693	0.220989549	0.188708414	0.441823688	-0.253406272	0.130196255	0.359187861	0.733905346	2.3587600696444e-07	4.75983798765215e-05	0.326030877	0.048920747	0.203361516	-0.157800464	0.350933493	0.615005485	0.524882195	0.000852184	0.015435141	-0.255086401	0.127581939	0.355017619	0.140834618	0.405738513	0.662266295
ALKBH5	ALKBH5	54890	orange	Cellular_metabolism	0.084096719	0.620698113	0.096722	0.569029283	-0.11920882	0.482215844	0.721941089	-0.062135781	0.714859035	0.867901048	0.152984112	0.366014549	0.628450233	0.411830003	0.01132226	0.082314041	0.25042867	0.1349268	0.366570363	0.086941577	0.608885964	0.806626343	-0.15211238	0.368784855	0.630937472	-0.369897596	0.024236079	0.132760956	0.19608242	0.24478116	0.508786263	-0.463554109	0.003857695	0.041312059	0.103101592	0.543692193	0.764607459	0.318552181	0.054660617	0.217448893	0.08708229	0.6083042	0.806230364	0.001802408	0.991552703	0.996773531	0.278883705	0.094621504	0.299564127	0.313266718	0.05903185	0.227382655	-0.320183953	0.053364548	0.21429649	0.153180804	0.365391194	0.62791751	-0.286498854	0.085589571	0.282845855	0.057191994	0.736704673	0.879871743
UBE2G1	UBE2G1	7326	orange	Cellular_metabolism	-0.175049138	0.300078694	-0.096335303	0.570582241	0.173175826	0.305361776	0.57221878	0.063290438	0.70978812	0.86513035	-0.066400764	0.696190038	0.857450026	0.317843827	0.055230999	0.218714357	0.376000512	0.021818905	0.124265551	-0.042095517	0.804615649	0.914761891	-0.112410835	0.507712207	0.740171567	-0.02864001	0.866374495	0.943140551	-0.083630012	0.622645002	0.814991914	-0.075484602	0.657020885	0.835445088	0.135135692	0.425187846	0.678120425	0.209155853	0.214098254	0.473106372	0.36769603	0.025160781	0.135923752	0.268531693	0.108048896	0.323087629	0.270843796	0.104931617	0.317781035	0.123219701	0.467491411	0.711042572	0.076376822	0.653219778	0.83313343	0.171876797	0.309059702	0.576043926	0.144657142	0.39298303	0.651476139	0.171831231	0.309189927	0.576177103
CHMP4A	CHMP4A	29082	orange	Cellular_metabolism	-0.114554506	0.499599882	-0.096064321	0.571671644	0.227406492	0.175865626	0.425113414	-0.02874535	0.865887457	0.942984525	0.233012893	0.165165909	0.410396396	0.466711018	0.003592709	0.039467106	0.153430823	0.364599755	0.6271782	0.025825512	0.879404736	0.949077892	-0.273829398	0.101007879	0.310852816	-0.444384315	0.005860679	0.05407703	0.465354544	0.003704564	0.040222049	-0.283322926	0.089271724	0.289756245	0.066478276	0.695852332	0.857280954	0.496099938	0.001792122	0.025165388	-0.058453499	0.731110167	0.876844539	0.035334627	0.835525827	0.929058561	0.499212068	0.001658825	0.023950108	0.286243274	0.085881474	0.283376113	-0.060161832	0.723555877	0.872762025	0.132963853	0.432734632	0.684063014	-0.184567255	0.274141786	0.540494112	0.309843503	0.062007926	0.234212531
LNPEP	LNPEP	4012	orange	Cellular_metabolism	0.025339086	0.881660002	0.095943243	0.572158709	0.010979581	0.948575474	0.979237076	-0.05122841	0.763328514	0.893818149	0.228656556	0.173438149	0.421804731	0.284300596	0.088125456	0.287607077	-0.015233557	0.928695054	0.971154826	0.225656365	0.179304731	0.429624558	-0.088604383	0.602026465	0.802395924	-0.338277047	0.040574972	0.181645841	0.471262661	0.003238552	0.037068108	-0.233138456	0.164931767	0.410102731	-0.064686564	0.703673139	0.861627999	0.295185112	0.076117118	0.264180664	-0.250039469	0.135554392	0.367544744	-0.02472889	0.884490413	0.951349059	0.298783421	0.072441471	0.256731216	0.233365993	0.164508078	0.409576161	-0.179213869	0.288543527	0.55536329	0.069113786	0.684404556	0.851031659	0.026281481	0.87729153	0.94813975	0.105706892	0.533501843	0.757903042
TNRC6A	TNRC6A	27327	orange	Cellular_metabolism	-0.049230061	0.772311889	-0.095663402	0.573285154	0.233594281	0.164083777	0.409036056	0.09920343	0.559110208	0.775023233	0.052005015	0.759845503	0.892106195	0.268986826	0.107429791	0.322003092	0.205493598	0.222411956	0.483031566	-0.113775108	0.502541734	0.736490693	-0.14512992	0.391421725	0.650170473	-0.038066728	0.823002886	0.923174651	0.035359004	0.835413914	0.929005532	-0.126532237	0.455512851	0.701864221	0.147219188	0.384565372	0.64455916	0.230809318	0.169314033	0.416095494	0.187775027	0.265741309	0.531839988	-0.008269729	0.961256367	0.984739852	0.125129265	0.460565897	0.705774777	0.20000404	0.235283266	0.497981501	-0.000450176	0.997890137	0.999173996	-0.000927742	0.995651919	0.99835717	-0.415863707	0.010470216	0.078276366	0.147203988	0.384614997	0.644593168
PPP1R12A	PPP1R12A	4659	orange	Cellular_metabolism	-0.109687136	0.518114065	-0.095652875	0.573327546	0.157790173	0.35096531	0.615032079	0.344689911	0.036688832	0.170845343	-0.044017718	0.79587845	0.910482385	0.359171824	0.029020825	0.148335162	0.46365763	0.003848744	0.041254194	0.098303638	0.562697673	0.777251549	0.083291632	0.624058149	0.815933384	0.156694357	0.354363175	0.617997724	-0.090798734	0.593025607	0.796502074	0.157336545	0.352369501	0.616250046	0.039653811	0.815747825	0.919731428	-0.05713483	0.7369585	0.879983956	0.2881026	0.083775371	0.279434861	-0.031738694	0.852068761	0.936810159	0.367608915	0.025197963	0.136061638	0.033971361	0.841789686	0.932007429	0.175034074	0.300120943	0.567006163	0.351925859	0.032673653	0.159428648	-0.004935092	0.976873521	0.990859942	0.098135686	0.563368475	0.777692295
DNAJC9	DNAJC9	23234	orange	Cellular_metabolism	-0.094326088	0.578682082	-0.095641668	0.573372683	0.291589194	0.079934051	0.27174447	0.323285576	0.050968741	0.208436651	0.016217823	0.924100828	0.969233649	0.43868741	0.00660663	0.058354166	0.409211935	0.011906203	0.085030218	-0.022753732	0.893661728	0.955477675	-0.044964317	0.791584673	0.908321329	-0.036315805	0.83102371	0.926934764	0.128180293	0.449615414	0.697357761	-0.057029124	0.737427945	0.880188485	-0.014525762	0.932000216	0.972426778	0.060988173	0.719910948	0.870845606	0.21515707	0.200942977	0.457214775	-0.161895525	0.338412078	0.603682232	0.410043501	0.011718023	0.084178683	0.280877126	0.092189597	0.295159138	-0.082258009	0.628382958	0.818489581	0.314498013	0.057989543	0.225057677	-0.500117921	0.001621702	0.023607802	0.071768032	0.672945069	0.844625735
VMA21	VMA21	203547	orange	Cellular_metabolism	-0.097006086	0.567889636	-0.095275758	0.574847198	0.136275872	0.421255533	0.674933461	0.087987199	0.604568619	0.803986479	0.026328275	0.877074707	0.948098575	0.327593687	0.047784725	0.200589154	0.242571917	0.14801712	0.386073073	-0.105464937	0.53444432	0.758544945	-0.337055383	0.041351817	0.18380638	-0.046672695	0.783850831	0.904595238	0.208433835	0.215720096	0.475072087	-0.346405126	0.035702507	0.168026314	0.317200347	0.055753245	0.219922757	0.360601793	0.028341252	0.146213617	0.133179334	0.431982577	0.68345113	-0.219449075	0.191887475	0.445891321	0.203733052	0.226486218	0.48784374	0.324823626	0.049813065	0.205567892	-0.146976859	0.385357001	0.645069473	-0.132707614	0.433629885	0.684809729	-0.283438119	0.089136073	0.289502337	0.231494013	0.168017207	0.41426619
SUMF1	SUMF1	285362	orange	Cellular_metabolism	-0.166253924	0.325391059	-0.09460785	0.577543094	0.037760953	0.824402363	0.923796331	-0.069433336	0.683021177	0.850315456	0.148627984	0.379982052	0.640579165	0.176094094	0.297157206	0.564140893	0.022483049	0.894919689	0.956039478	0.075444228	0.657193091	0.835557278	0.058859689	0.729311692	0.875780679	-0.205121813	0.223268133	0.4840679	0.073074936	0.667329003	0.841262144	0.039804124	0.815061467	0.919479831	-0.05404697	0.750709858	0.887328221	0.191617145	0.255905048	0.521153387	-0.097726858	0.565002867	0.778623095	0.240307664	0.151956336	0.392075961	0.256434729	0.125512315	0.351571183	-0.080818484	0.63442647	0.82210632	0.115279218	0.496872312	0.732405727	0.138839908	0.412487502	0.667996999	0.27533296	0.099074686	0.307476443	0.152979714	0.366028494	0.628461635
EMG1	EMG1	10436	orange	Cellular_metabolism	-0.029287791	0.863380258	-0.094508073	0.577946317	0.024234579	0.886784321	0.9523805	0.106465695	0.530551334	0.755943459	0.023119152	0.891963903	0.954676409	0.221423956	0.187818688	0.440697794	0.054285479	0.749644927	0.886756529	0.373891306	0.022630532	0.127168087	-0.010427669	0.951157267	0.980260253	-0.236669412	0.158444946	0.401220429	0.296608626	0.074645999	0.261145415	-0.102595253	0.545683372	0.765947806	-0.183227928	0.277699977	0.544218096	0.070401815	0.678834725	0.847969789	-0.211594263	0.208683181	0.466695618	-0.440176684	0.006404152	0.057133392	0.258171267	0.122883799	0.347576466	0.162318705	0.337133965	0.602638361	-0.172769259	0.306516114	0.573441504	0.28854467	0.083280562	0.278510621	0.291668489	0.079848308	0.271602883	-0.097545999	0.565726594	0.779080154
ATP6V1D	ATP6V1D	51382	orange	Cellular_metabolism	-0.152772031	0.366687383	-0.094487496	0.578029488	0.216004287	0.199132277	0.454929032	0.295572618	0.075714431	0.263320024	0.003132101	0.985321395	0.994126859	0.505554003	0.001413891	0.02157574	0.510868894	0.001233771	0.01967797	0.000653935	0.996935173	0.998823169	-0.010605032	0.950327523	0.979907888	0.127801602	0.450966854	0.698440006	-0.091179979	0.591467836	0.795527944	-0.078247375	0.645278681	0.828384675	0.066975211	0.693688639	0.85605837	0.145114211	0.391473546	0.650189755	0.286514852	0.085571326	0.282803623	-0.244335301	0.145001365	0.381598065	0.320210525	0.053343647	0.214245816	0.065140763	0.701687687	0.860482864	0.031939133	0.851144942	0.936292973	0.138448624	0.413818814	0.669072978	-0.064591661	0.704088236	0.861894568	0.135441817	0.42413006	0.677328319
ESYT2	ESYT2	57488	orange	Cellular_metabolism	-0.274984027	0.099520788	-0.093979966	0.580082621	0.27362169	0.101277183	0.311355761	0.188662336	0.263447899	0.529355346	-0.132142806	0.435606828	0.686255488	0.289624244	0.082081708	0.27616056	0.181350219	0.282738904	0.54945381	-0.276084186	0.098119445	0.3058032	-0.429379944	0.008000983	0.066089409	0.127209379	0.453084728	0.700070693	0.030890579	0.855979839	0.938516789	-0.450997868	0.00508678	0.049397519	0.428101406	0.008210912	0.067207588	0.381757897	0.019725841	0.116705735	0.037183657	0.827046002	0.924982153	-0.039074341	0.81839505	0.921033099	-0.117916261	0.487011816	0.725318255	0.294842649	0.076474385	0.264930142	-0.240679551	0.151304163	0.391116004	-0.199996963	0.235300178	0.498000998	-0.219655516	0.191459273	0.445365057	0.079441487	0.640229377	0.825536739
PIGY	PIGY	84992, 100996939	orange	Cellular_metabolism	-0.023848401	0.888577059	-0.093016739	0.583988164	0.417509227	0.010138637	0.076680246	0.362916433	0.027269065	0.142852948	0.024977673	0.883336252	0.95077632	0.346521191	0.035636553	0.167862498	0.257806945	0.123431818	0.348398975	-0.077407655	0.648838844	0.830531698	-0.079286898	0.640882166	0.825918015	0.087882199	0.605001567	0.804230164	0.097886497	0.56436441	0.778265616	0.101442964	0.550227611	0.76913537	0.212576394	0.206529177	0.46403594	0.028002856	0.869321404	0.944475228	0.129841259	0.443713925	0.692562625	-0.411699818	0.011350712	0.082449829	0.284537277	0.087849673	0.287047645	0.243046419	0.147201154	0.384819723	0.129622455	0.444488916	0.693291225	0.348889226	0.034312475	0.164099557	-0.414332539	0.010786993	0.079815155	0.186979971	0.267807411	0.533918336
STK26	STK26	51765	orange	Cellular_metabolism	0.066932465	0.693874667	0.092778232	0.584957033	0.083075225	0.624962604	0.816422728	-0.033459275	0.844145085	0.93315358	0.074186289	0.662567232	0.838680387	0.163001539	0.335077896	0.600804345	-0.034357325	0.840015289	0.931258752	0.111413393	0.511509248	0.742774146	0.059347405	0.727154131	0.874664236	-0.316386158	0.056419667	0.221436471	0.200509529	0.234077419	0.496663593	-0.134449665	0.427563699	0.679940797	-0.138238605	0.414534385	0.669743791	0.17663776	0.295644445	0.56262068	-0.145887334	0.388927962	0.648113059	0.153131773	0.365546525	0.628035444	0.145686126	0.389589529	0.648630562	0.1345151	0.427336764	0.679766404	-0.224285078	0.182032608	0.433191692	0.255686497	0.126657706	0.353405545	-0.085829597	0.613491638	0.80948141	-0.062366048	0.713846798	0.867326087
BAZ1A	BAZ1A	11177	orange	Cellular_metabolism	-0.108445015	0.522892477	-0.092314289	0.586843711	0.044949502	0.791651825	0.908362542	0.215354529	0.200519939	0.456665917	-0.117710195	0.487778681	0.725887856	0.393928277	0.015848847	0.101789887	0.253838727	0.129519578	0.358042751	0.538886081	0.00057928	0.01191444	0.074388649	0.661701581	0.838081126	-0.376358795	0.021683473	0.12380301	0.381324012	0.019877504	0.117244294	-0.268206991	0.108492227	0.323788277	-0.39979208	0.014222964	0.095311517	0.039285386	0.817430688	0.9205452	-0.160342708	0.34312743	0.60804358	-0.16750396	0.321714816	0.588409791	0.387024263	0.01796074	0.110191465	0.313355752	0.058955986	0.227232531	-0.494844323	0.00184851	0.025681197	0.569468889	0.000234561	0.006519688	0.272907399	0.102207465	0.313025435	-0.330610873	0.045651512	0.19513489
TIAL1	TIAL1	7073	orange	Cellular_metabolism	-0.220784863	0.18912867	-0.09208667	0.587770338	0.093414482	0.582374039	0.790016853	0.102783015	0.544944595	0.765441066	0.093849844	0.580609533	0.788921873	0.25321495	0.130496458	0.359609638	0.167456042	0.32185526	0.588481818	-0.413798598	0.010899356	0.08035518	-0.166856479	0.32361575	0.590155043	0.099391887	0.558360179	0.774532536	-0.193823199	0.250368066	0.51504093	-0.228303328	0.174121634	0.422761772	0.499385196	0.001651673	0.023880551	0.284833269	0.087505717	0.286363104	0.163868736	0.332477859	0.5984694	0.327320713	0.04798161	0.20109223	-0.056972603	0.737678996	0.880298654	0.069084087	0.684533179	0.851086515	0.044772321	0.792455082	0.908729594	-0.09486107	0.576520347	0.786445245	-0.406027987	0.012650578	0.088441915	0.220438395	0.189841528	0.443293137
SCAF11	SCAF11	9169	orange	Cellular_metabolism	-0.142800899	0.399147895	-0.091865171	0.58867267	0.34138026	0.038654749	0.176341673	0.1340537	0.428938365	0.681079579	-0.005127375	0.975972716	0.990527773	0.374145647	0.022531351	0.126843959	0.264398968	0.113794743	0.332670751	-0.154540662	0.361098924	0.624048337	-0.225895468	0.178832082	0.42900861	-0.125383942	0.45964641	0.704985008	-0.007384838	0.965399442	0.986471105	-0.164703634	0.329986468	0.596287495	0.025211653	0.882250985	0.950346798	0.335934716	0.042074989	0.185779984	0.114104455	0.501297539	0.735609815	0.094256363	0.578964095	0.787865405	0.276573842	0.097500608	0.304711485	0.218300688	0.194281764	0.448980673	0.012240731	0.942677917	0.976863922	0.128979343	0.446771056	0.695073923	-0.112784828	0.506292153	0.73920959	0.234009389	0.163314274	0.408110558
PSMD1	PSMD1	5707	orange	Cellular_metabolism	0.089821824	0.597025446	0.091858949	0.588698026	-0.05624697	0.740904432	0.882016124	-0.065829876	0.698679072	0.858763635	0.027450013	0.871879771	0.945624832	0.058323153	0.731687595	0.877228928	-0.02131679	0.900342554	0.95857595	-0.020666622	0.903367652	0.959926677	-0.187352906	0.266836959	0.533072228	-0.144963564	0.391970689	0.650633295	0.182683445	0.279155065	0.545770282	-0.101899729	0.548424155	0.767850804	0.132234173	0.435286688	0.686061371	0.100458067	0.55412578	0.771752953	-0.068451608	0.68727444	0.85259641	0.18611751	0.270060582	0.536257293	0.078853442	0.642713951	0.826988066	0.107924827	0.524900042	0.752410824	0.058801484	0.729569317	0.875907083	0.02095243	0.90203768	0.959405454	-0.06320184	0.710176784	0.865306466	0.156931291	0.35362682	0.61739971
ARL6IP6	ARL6IP6	151188	orange	Cellular_metabolism	-0.152887686	0.366320371	-0.091777906	0.589028335	0.250691665	0.134503934	0.365932629	0.340214214	0.039367431	0.178322619	-0.046198337	0.78599624	0.905628754	0.624139717	3.66062339720895e-05	0.001804503	0.314805703	0.057731377	0.224520552	-0.039304095	0.817345214	0.920512337	-0.230167718	0.170535738	0.417693239	-0.291142035	0.080418908	0.272711883	0.237995248	0.156057567	0.397837348	-0.462607201	0.003940415	0.041884967	0.103537919	0.541979112	0.76352961	0.258894038	0.121801975	0.345813398	-0.058627523	0.730339473	0.876364007	-0.067534248	0.691257407	0.85471298	0.395686948	0.015345583	0.099903668	0.479648674	0.002665026	0.032643222	-0.407621114	0.012273342	0.086777818	0.500430054	0.00160908	0.023484858	-0.422816685	0.009129379	0.071795059	-0.063309469	0.709704644	0.86508037
BET1L	BET1L	51272	orange	Cellular_metabolism	-0.042201303	0.804134188	-0.090622936	0.593744523	-0.006117335	0.971335438	0.988804789	0.153880777	0.363178	0.625851965	-0.086747439	0.609688998	0.807136075	0.314884711	0.057665233	0.224330764	0.585811672	0.000139378	0.004557927	-0.119382217	0.48157434	0.721466008	-0.249144308	0.137006032	0.369746532	0.009116934	0.957290676	0.982926331	-0.084428403	0.619316025	0.813131827	-0.160239155	0.343443306	0.608361634	0.245803922	0.14252427	0.377974441	0.270700777	0.105122439	0.318142919	0.60604749	7.03023290710999e-05	0.00285974	-0.059659372	0.725775132	0.873952948	0.188515654	0.263826121	0.529794356	0.29644799	0.074810887	0.261491165	0.046412764	0.78502624	0.905145844	0.078333651	0.644913333	0.828256794	-0.213730316	0.204018186	0.460940269	0.172867447	0.306237084	0.573149094
RNF10	RNF10	9921	orange	Cellular_metabolism	0.068718297	0.686118083	0.09018772	0.595525953	-0.047918883	0.778222132	0.901558844	0.141401	0.403833759	0.660608689	0.139472266	0.410341098	0.666195338	0.384690508	0.018725884	0.113176014	0.384302624	0.01885566	0.113636382	-0.024418466	0.885930864	0.9519926	-0.100512831	0.553908688	0.77159599	-0.161331551	0.340120044	0.605221002	0.151754018	0.369927315	0.63198607	-0.129508	0.444894605	0.693640056	0.151181475	0.371756941	0.633494181	0.127570499	0.451792674	0.699074483	0.184466248	0.274409087	0.540737421	0.138062781	0.415133989	0.670206082	0.327155102	0.048101375	0.201369663	0.248013464	0.138856219	0.372429064	-0.043506981	0.79819762	0.91161542	0.273390088	0.101578109	0.311871075	-0.42913393	0.008041016	0.066301541	0.168068499	0.320063092	0.586857574
ENTR1	ENTR1	10807	orange	Cellular_metabolism	-0.075373613	0.657494325	-0.089976281	0.596392258	0.138353859	0.414141609	0.669372567	-0.016130178	0.92450983	0.969440611	-0.123783102	0.465442376	0.709583553	0.046666684	0.783878003	0.904617978	-0.052225953	0.75885546	0.891595283	0.141262942	0.40429758	0.661082111	-0.064071096	0.706366634	0.86326618	-0.196295861	0.244257696	0.508248069	0.018755482	0.91226741	0.963826739	-0.126264047	0.45647647	0.702605758	-0.298752055	0.072472899	0.256800654	0.203717154	0.22652324	0.487904678	-0.203483536	0.227067742	0.488498695	0.110937304	0.5133266	0.744072477	-0.06509016	0.701908794	0.860619384	0.036463456	0.830346675	0.926597771	-0.161012802	0.341087693	0.606211146	-0.045129389	0.790836519	0.90795056	0.2957771	0.075502609	0.262938271	-0.136473101	0.420577395	0.6743941
RGCC	RGCC	28984	orange	Cellular_metabolism	-0.203751864	0.226442416	-0.089704848	0.597505174	0.341891658	0.03834551	0.175460025	0.160354843	0.343090426	0.608010031	0.089342436	0.598992522	0.800535047	0.336084096	0.041978006	0.185501119	0.158319733	0.349330376	0.613580165	-0.51928813	0.000989715	0.017018228	-0.501146926	0.00158042	0.023188216	0.183682634	0.276488603	0.542963014	-0.001198067	0.994384995	0.997914534	-0.174211595	0.30243347	0.569301638	0.574955145	0.000197558	0.005812394	0.395137488	0.015501352	0.100490777	0.022544927	0.894632098	0.955918798	-0.1555714	0.357865732	0.621074605	0.067493033	0.691436546	0.854848012	0.183464021	0.277070574	0.543555783	0.225760725	0.179098328	0.42937259	-0.148760387	0.379552952	0.640172269	-0.285740084	0.086458424	0.284427303	0.471361639	0.003231201	0.037010172
ADK	ADK	132	orange	Cellular_metabolism	-0.138641766	0.413161361	-0.089641869	0.597763525	0.231079081	0.168802242	0.415385017	0.094642719	0.577402211	0.787009984	0.195207971	0.246933603	0.511282839	0.283215295	0.089398615	0.289945066	0.079315916	0.640759608	0.825849874	-0.019453065	0.909017645	0.962378107	0.022032629	0.897013509	0.957008746	-0.038741761	0.819915291	0.92178854	0.157945757	0.350484489	0.614539163	0.043661977	0.797493626	0.911250197	0.020989993	0.901862904	0.959312477	0.102992102	0.544122468	0.764907963	-0.112515869	0.507313191	0.739857953	0.068490942	0.687103843	0.852527861	0.248215935	0.138523608	0.371951032	-0.025665983	0.880144272	0.949382792	0.108439318	0.522914446	0.750981173	0.199765762	0.235853136	0.498608381	-0.01926806	0.909879371	0.962759138	0.230296528	0.170289958	0.417393761
TRAF2	TRAF2	7186	orange	Cellular_metabolism	-0.087713017	0.605699436	-0.088668404	0.601763026	0.041162996	0.808862833	0.916653809	0.111713065	0.510366974	0.741924422	-0.116332839	0.492920426	0.729502173	0.142629563	0.399719719	0.657127133	0.184506555	0.2743024	0.540630139	0.302530711	0.068762864	0.249120577	0.146945425	0.38545976	0.645162613	-0.166060216	0.325963067	0.592418632	-0.020960024	0.902002346	0.959387594	-0.043950365	0.796184189	0.910594572	-0.181592491	0.282085447	0.548804162	0.015465951	0.927610105	0.970739926	0.171039718	0.311457535	0.578483429	-0.094490243	0.578018383	0.787340886	0.041261339	0.808414674	0.916433807	0.147833884	0.38256158	0.642875021	-0.233624362	0.164027927	0.408951184	0.357549467	0.029808008	0.150720867	0.098957995	0.560087702	0.775563701	-0.264603029	0.11350574	0.332181949
HLA-DQB1	HLA-DQB1	3119	orange	Cellular_metabolism	-0.170260332	0.313700622	-0.087933576	0.604789706	0.256100974	0.126022269	0.352339361	0.249705592	0.136094489	0.36840026	0.226291781	0.178050615	0.427960223	0.361479493	0.027930668	0.14494812	0.06486859	0.702877215	0.861237493	-0.076649755	0.652058722	0.83241008	0.020991236	0.901857119	0.959312477	0.096047239	0.571740351	0.783239398	0.214308123	0.202768867	0.459441781	-0.007543494	0.964656541	0.986175523	0.148776331	0.3795013	0.640135793	0.115838884	0.494771129	0.730845121	-0.200649198	0.233744979	0.496268545	-0.27170525	0.103787793	0.315706634	0.387081117	0.017942432	0.110126151	-0.037829443	0.824088851	0.923683898	0.092132773	0.587582604	0.793230843	0.082563734	0.627102487	0.817690413	-0.216441718	0.198201862	0.453715316	0.234251223	0.162867177	0.407549971
CKAP5	CKAP5	9793	orange	Cellular_metabolism	-0.058024942	0.733009208	-0.087792326	0.605372247	0.043847948	0.796649155	0.910812608	0.184146035	0.275257614	0.541623521	0.201342711	0.232099012	0.494356238	0.472583765	0.003141629	0.036331667	0.279864185	0.09341928	0.297458523	0.097784179	0.564773582	0.778506179	0.054747428	0.747583643	0.885656336	-0.273986607	0.100804414	0.310520135	0.384991334	0.01862575	0.112753031	-0.140754998	0.406006691	0.662486555	0.09571048	0.573095579	0.784150293	0.152378778	0.36793694	0.63019085	0.093927107	0.580296641	0.788729036	-0.061056443	0.719610085	0.870686065	0.554149579	0.00037296	0.008872161	0.323009276	0.051178607	0.208910401	-0.08717125	0.607936527	0.80596836	0.498539887	0.001686853	0.024211545	-0.315332992	0.057291082	0.223458818	0.163973928	0.332163321	0.598240388
NINJ1	NINJ1	4814	orange	Cellular_metabolism	0.083670235	0.62247711	0.087171219	0.607936654	-0.200026175	0.235230375	0.497930662	0.079044776	0.641905118	0.826461225	0.05816744	0.732377591	0.87762911	0.192886206	0.252709972	0.517711118	0.035587947	0.834362974	0.928522966	0.12362104	0.466031289	0.710051485	-0.11357261	0.503307496	0.736979912	-0.196523233	0.243700895	0.507616176	0.282776436	0.089917441	0.29094873	-0.303053392	0.068261646	0.248058544	0.093667954	0.581346437	0.789425929	0.099423223	0.558235513	0.774442247	-0.139221776	0.411190572	0.666923724	-0.138708989	0.412932673	0.668361994	0.231930588	0.167194059	0.413138317	0.297217612	0.074023472	0.259900003	-0.284028897	0.088442864	0.288176536	0.275478697	0.098888819	0.307204601	-0.121972589	0.472044001	0.714439288	-0.049999896	0.768847646	0.896656761
CCNK	CCNK	8812	orange	Cellular_metabolism	-0.113765136	0.502579428	-0.087160104	0.607982587	-0.083991148	0.621138289	0.814065937	0.065929452	0.698244702	0.858503024	-0.057160435	0.736844803	0.879956713	0.07245205	0.670003486	0.842978668	0.028530844	0.866879278	0.943342135	0.016108084	0.92461294	0.969503378	-0.23656833	0.158628038	0.401472424	-0.058937847	0.728965798	0.875652937	0.14925801	0.377942787	0.638802278	-0.166140141	0.325726978	0.592172603	0.007075057	0.966850055	0.987107314	0.140206088	0.40785827	0.663941595	-0.09184533	0.588753528	0.793960947	-0.056594581	0.739358754	0.881223672	-0.02125595	0.900625574	0.958670793	0.126823513	0.454467524	0.701025109	-0.075265995	0.657953511	0.836047454	-0.038774944	0.819763579	0.921719189	0.061046062	0.719655829	0.870713214	-0.014007271	0.934422107	0.97337942
DPF2	DPF2	5977	orange	Cellular_metabolism	0.127073873	0.453570072	0.086981061	0.608722698	-0.024595623	0.885108765	0.951601475	0.122241422	0.471060652	0.7137199	-0.000674472	0.996838921	0.998814816	0.303069022	0.068246702	0.248027231	0.196636641	0.243423492	0.507340644	0.24011492	0.15229515	0.392554953	0.04956057	0.770824069	0.897703988	-0.264197908	0.114080038	0.33310202	0.240937683	0.150852683	0.39044351	-0.263002183	0.115787853	0.335942551	-0.138664213	0.413084989	0.668499953	0.080618004	0.635270001	0.822643107	0.046233584	0.785836773	0.905554025	0.026163243	0.87783943	0.94838347	0.236367207	0.158992793	0.402019661	0.46713102	0.003558676	0.03926428	-0.419379007	0.009772758	0.074983252	0.445540469	0.005718496	0.053255156	-0.197719856	0.24078459	0.504119904	-0.114602828	0.49941778	0.734155837
SPINK5	SPINK5	11005	orange	Cellular_metabolism	0.185887294	0.270664116	0.086751633	0.609671646	0.101850755	0.548617383	0.768020551	-0.279082493	0.094376804	0.299144532	0.393584954	0.015948694	0.102197841	0.182594248	0.279393907	0.546016569	-0.174420929	0.30184382	0.56867469	0.281812982	0.091064578	0.293164502	-0.065779328	0.698899608	0.858928597	-0.586070421	0.000138203	0.004528284	0.604864464	7.32660529336749e-05	0.002943157	-0.065428239	0.70043204	0.859741837	-0.056091023	0.741598183	0.882419424	0.289770931	0.081919852	0.275842719	-0.267306906	0.109728352	0.325860947	-0.123611818	0.466064815	0.710065769	0.410549912	0.011604665	0.083666502	0.296909263	0.074338168	0.260535116	-0.026520189	0.876185559	0.94765663	0.189853235	0.260390392	0.526055574	-0.005651403	0.973517903	0.989566848	0.281666243	0.091240276	0.29347347
BCLAF3	BCLAF3	256643	orange	Cellular_metabolism	0.087941307	0.604757828	0.08646309	0.610865991	-0.254169393	0.129003938	0.357194224	-0.018161475	0.915035765	0.965155188	0.240270725	0.152021227	0.392180807	0.299335152	0.071890385	0.25557645	0.143230637	0.397715739	0.655523881	0.201030558	0.232838893	0.495214548	0.13552998	0.423825693	0.67715158	-0.293012948	0.078405388	0.268812271	0.344865316	0.036586959	0.170594555	-0.321612439	0.052250198	0.211543825	0.0704753	0.678517455	0.847766935	0.192571524	0.253499747	0.518508088	0.080795098	0.634524845	0.822170636	-0.109461443	0.51898069	0.748173469	0.270458872	0.105445795	0.318776243	0.285086605	0.087212156	0.28577308	-0.356074388	0.030538885	0.152985138	0.212564801	0.206554511	0.464076739	-0.263899321	0.114504713	0.333799504	-0.021413559	0.899892425	0.958360965
GBA2	GBA2	57704	orange	Cellular_metabolism	-0.054602711	0.748229207	-0.086143776	0.612188861	0.351887059	0.032694181	0.159485314	0.369333776	0.024470168	0.133590876	0.03480533	0.837956649	0.93019381	0.352200396	0.032528705	0.158956855	0.349498925	0.033978152	0.163085549	0.004173776	0.9804404	0.992292449	0.009542208	0.955300381	0.982126832	0.01707677	0.920093526	0.96729545	0.050904037	0.764784663	0.894616435	0.09391557	0.580343355	0.788769897	0.067611516	0.690921612	0.854530031	0.042377284	0.80333341	0.914193364	0.180639523	0.284661455	0.551463755	-0.248824505	0.137527411	0.370534385	0.227986467	0.174736387	0.423603151	0.241762585	0.149416486	0.38818636	0.02736952	0.872252374	0.945771781	0.391297184	0.016627629	0.10493932	-0.51787252	0.001027489	0.01746462	0.072007781	0.671913496	0.844085237
NMRK1	NMRK1	54981	orange	Cellular_metabolism	0.051435156	0.762400823	0.085940816	0.613030325	-0.161259894	0.34033743	0.60545417	-0.091844809	0.588755648	0.793960947	0.208747799	0.215013813	0.474247997	0.366523565	0.025665036	0.137669918	0.284216364	0.088223765	0.287816924	0.054570477	0.748373023	0.886088818	-0.003739532	0.98247507	0.993053596	-0.386268213	0.018205698	0.111172289	0.154181349	0.362230114	0.624997035	-0.364193912	0.02669179	0.140993694	0.049405267	0.771523079	0.898077173	0.287288586	0.084692448	0.281249983	0.259090324	0.121509413	0.345345236	-0.069939686	0.680831201	0.849108133	0.227071106	0.176521008	0.425945007	0.275847239	0.098419979	0.306337586	-0.286692881	0.085368482	0.282447167	0.169221904	0.316704989	0.583737047	-0.255013997	0.12769379	0.355212244	0.056000277	0.742001975	0.882614812
RUFY1	RUFY1	80230	orange	Cellular_metabolism	0.045604158	0.788685763	0.085194179	0.616130038	0.054272303	0.749703743	0.886788684	0.188239872	0.264538198	0.53055789	0.065673865	0.699359811	0.859192132	0.410429756	0.011631476	0.083794783	0.302843376	0.068462692	0.24847152	-0.048968242	0.773491059	0.899072361	-0.311866575	0.060235098	0.230158661	-0.27549422	0.098869036	0.307171757	0.121860869	0.47245297	0.714723221	-0.34372087	0.037255814	0.172413358	0.173144768	0.305449859	0.572280206	0.395929241	0.015277314	0.09962796	0.110886939	0.513519044	0.744209652	-0.114154	0.501110504	0.735480633	0.234216427	0.162931451	0.407622802	0.454558871	0.004707906	0.04704269	-0.215295043	0.200647317	0.456863505	0.303953492	0.067405242	0.246168706	-0.411632774	0.011365388	0.082500703	0.032198985	0.849947582	0.935844905
ANKIB1	ANKIB1	54467	orange	Cellular_metabolism	-0.106300372	0.531193497	-0.084743376	0.618004757	0.245467504	0.143088939	0.378780771	0.326651976	0.048466696	0.202320284	0.185931089	0.270549236	0.53678449	0.645441231	1.60788910191685e-05	0.001015503	0.452371344	0.004937638	0.04849165	0.131355329	0.438371443	0.688459925	-0.029518717	0.862313302	0.941490408	-0.213029759	0.205540086	0.462774216	0.391547746	0.016552107	0.104611869	-0.153044829	0.365822057	0.628286494	0.130110291	0.442762041	0.691857477	0.211016759	0.209957002	0.468212051	0.130662826	0.440810577	0.690365214	-0.203267309	0.227572504	0.489153159	0.552844286	0.000387593	0.009097281	0.412903734	0.011089901	0.081273583	-0.119637585	0.48063038	0.720781187	0.563747924	0.000279654	0.007316594	-0.34702323	0.035352414	0.167062499	0.202047872	0.230433487	0.492487447
TIMM13	TIMM13	26517	orange	Cellular_metabolism	-0.173918049	0.303261557	-0.084734349	0.61804232	0.205921671	0.221428941	0.481950454	0.269647515	0.106535859	0.320556733	-0.167193692	0.322624858	0.589152884	0.328351493	0.047241553	0.199227143	0.230657994	0.16960161	0.416531138	0.221982316	0.18667944	0.439159865	0.054295361	0.749600814	0.886738506	-0.013881994	0.935007369	0.973629587	-0.031122568	0.854909684	0.938090206	-0.164884456	0.32944841	0.595753024	-0.289599721	0.082108791	0.276208576	-0.009754478	0.954307051	0.981673567	-0.155739239	0.357340914	0.620621766	-0.033272702	0.845003582	0.933524192	0.086685574	0.609944992	0.807271576	-0.014162376	0.933697545	0.973100667	-0.306345415	0.065170487	0.241361808	0.221079605	0.188523724	0.441575107	0.11555924	0.495820441	0.731697737	-0.256956971	0.124717455	0.350383955
IRF5	IRF5	3663	orange	Cellular_metabolism	-0.12013751	0.478785217	-0.084540862	0.618847711	0.049495887	0.771115183	0.897851725	0.047065327	0.782076234	0.90371639	0.150346876	0.374433591	0.635670108	0.405581613	0.012758018	0.088926292	0.197125117	0.242231085	0.505914951	0.167986424	0.320302898	0.587068423	-0.086018773	0.612707062	0.808951028	-0.33376681	0.043502985	0.189503919	0.372758658	0.02307663	0.128753732	-0.247202332	0.140194609	0.374355871	0.035666834	0.834000917	0.928326336	0.308489248	0.063217556	0.23701747	-0.048691045	0.77474004	0.899655482	-0.13694017	0.418973908	0.673171859	0.398933605	0.014451816	0.096243753	0.263748861	0.11471916	0.334179879	-0.170222932	0.313808515	0.580948059	0.270191557	0.105803996	0.319318017	0.054655476	0.74799381	0.885887513	0.147942656	0.382207643	0.642611286
STAG1	STAG1	10274	orange	Cellular_metabolism	0.026073317	0.878256171	0.083926591	0.621407519	0.140861957	0.405646457	0.662207839	0.146192222	0.387926745	0.647236762	0.04052893	0.811753789	0.917955611	0.369852667	0.024254664	0.132817172	0.073955704	0.663554147	0.839180527	-0.030782624	0.856477916	0.938799435	-0.119921253	0.47958294	0.719999225	-0.28145051	0.091499057	0.293918345	0.061591091	0.717255354	0.869272132	-0.425817494	0.008597657	0.069106411	0.121298116	0.474515864	0.716295289	0.221493547	0.187676431	0.440497374	-0.189494328	0.261309365	0.527078228	0.090386421	0.594712337	0.797615644	0.083718784	0.622274489	0.814770777	0.3841937	0.018892238	0.113740193	-0.453265311	0.00484261	0.047896585	0.289418861	0.082308747	0.276633886	-0.406912933	0.012439839	0.08749549	-0.152024699	0.369064189	0.631231402
EPS15L1	EPS15L1	58513	orange	Cellular_metabolism	-0.06636553	0.696343567	-0.083900412	0.621516708	0.267447424	0.109534675	0.325553219	0.307222837	0.064365525	0.239560471	-0.068982399	0.684973643	0.851365565	0.277778225	0.095991179	0.302063202	0.201382188	0.232005556	0.494276285	0.271571447	0.10396483	0.316018487	0.088795152	0.601241627	0.801932802	-0.08271108	0.626485736	0.817335288	0.257715013	0.123570392	0.348618949	-0.027092566	0.873534598	0.946329899	-0.220382843	0.189956003	0.443412357	0.053388433	0.75365255	0.888880062	-0.005956308	0.97208968	0.989074427	-0.009429403	0.955828286	0.982332662	0.186429489	0.26924411	0.53538806	0.324364278	0.050155993	0.206432319	-0.237120405	0.157629911	0.400104215	0.404640227	0.012987138	0.089980252	-0.123544598	0.466309209	0.710238415	-0.132607861	0.433978678	0.685078784
SNRPB2	SNRPB2	6629	orange	Cellular_metabolism	-0.150351992	0.374417149	-0.083881537	0.621595442	0.096010238	0.571889183	0.783335386	0.236503484	0.158745576	0.401647541	0.151058264	0.372151378	0.63378797	0.633724534	2.54739556538343e-05	0.001400066	0.379361883	0.020575568	0.119803828	-0.111952098	0.50945676	0.741268617	-0.269319243	0.106979313	0.321278219	-0.236176747	0.159338771	0.402561842	0.2478767	0.13908122	0.372822063	-0.457805412	0.00438402	0.044936253	0.26202881	0.117192221	0.338249352	0.415721025	0.010499397	0.078396225	0.095460514	0.574102468	0.784858313	-0.003715929	0.982585667	0.993107928	0.41106277	0.011490813	0.083134997	0.47039362	0.00330372	0.037529523	-0.238923418	0.154401854	0.395537594	0.372399823	0.023219473	0.129207949	-0.393981526	0.015833408	0.10174356	0.213916339	0.203615389	0.460404166
LRRFIP2	LRRFIP2	9209	orange	Cellular_metabolism	0.03384334	0.842378405	-0.083768074	0.622068808	0.072345027	0.670463418	0.843304014	0.029545799	0.862188188	0.941426035	0.112994493	0.505496931	0.738595669	0.077145724	0.64995093	0.831124507	-0.099173163	0.55923071	0.77505716	-0.15300699	0.365942011	0.628388216	-0.239195499	0.153918929	0.394843942	0.016478605	0.92288399	0.968615268	0.159209663	0.34659329	0.611119945	-0.043902977	0.796399321	0.91067555	0.240744454	0.151190554	0.390965758	0.104016705	0.5401023	0.76238018	-0.256933644	0.12475288	0.35044415	-0.210610587	0.210856129	0.469270571	0.036680997	0.829349378	0.926173336	0.033802458	0.842566428	0.932370856	0.158643747	0.348332317	0.612546616	-0.068411836	0.687446951	0.8526732	-0.120579091	0.477158477	0.718258225	0.273401175	0.101563688	0.311841602
CAPN15	CAPN15	6650	orange	Cellular_metabolism	-0.034405169	0.839795392	-0.082968253	0.625409884	0.147422758	0.383901095	0.644025765	0.040393979	0.812369402	0.918206248	0.159070347	0.347020907	0.611445814	0.269525808	0.106700107	0.320823319	-0.029919664	0.860461358	0.940609126	-0.031556362	0.852909292	0.937225258	-0.162315653	0.337143172	0.602638361	-0.113595246	0.503221866	0.73695307	0.361401803	0.027966812	0.145074578	-0.092520134	0.586006285	0.792318401	0.133478527	0.430939554	0.682655664	0.209277169	0.213826574	0.472778151	-0.2564244	0.125528075	0.351599841	-0.267748078	0.109121148	0.324866313	0.310863872	0.061108681	0.232127844	0.096487177	0.569972091	0.782030125	0.093707483	0.581186256	0.789313589	0.090216002	0.595410116	0.798116821	-0.014687483	0.931244934	0.972152762	0.285534217	0.086695329	0.284837206
CHRAC1	CHRAC1	54108	orange	Cellular_metabolism	-0.072526816	0.669682251	-0.082699457	0.626534379	0.126650506	0.455088252	0.701524931	0.243923094	0.14570226	0.382665447	0.087374041	0.607098741	0.805454838	0.541320736	0.000540747	0.011351225	0.366869646	0.025515331	0.137139869	0.305800482	0.065674401	0.242467891	0.124253783	0.463734218	0.708256588	-0.356118206	0.030516964	0.152917031	0.320943017	0.052770069	0.212812189	-0.247576694	0.139575727	0.373463047	-0.131011918	0.439580075	0.689404651	0.206661834	0.219736287	0.479924702	0.13652667	0.420393311	0.674249373	-0.095289745	0.574790802	0.785276941	0.460813627	0.004101326	0.043004742	0.464954353	0.003738137	0.040474449	-0.367453869	0.025264252	0.136297251	0.665791386	6.89321225986869e-06	0.000562015	-0.229078634	0.172623956	0.420637823	-0.062621981	0.712722303	0.866678171
TMEM164	TMEM164	84187	orange	Cellular_metabolism	0.03535735	0.835421505	0.082591337	0.626986926	-0.199710592	0.235985214	0.498767184	-0.13916763	0.411374325	0.667083743	0.309979113	0.061887814	0.233939879	0.090204686	0.595456465	0.798154062	-0.111147651	0.512523258	0.743497768	0.013353505	0.9374767	0.974654475	-0.07954568	0.639789547	0.825276133	-0.380710752	0.020093526	0.118054942	0.383910989	0.018987452	0.114042857	-0.272178641	0.103163279	0.314683884	0.052473889	0.757744888	0.89101846	0.2761235	0.09806965	0.305743774	-0.110418692	0.515309926	0.745552088	0.15437811	0.361610408	0.624456721	0.064547398	0.704281867	0.862022031	0.330517674	0.045716237	0.195319493	-0.236669038	0.158445623	0.401220429	0.10563494	0.533782031	0.758098414	-0.370672216	0.023917498	0.131681636	0.129239932	0.445845566	0.694352292
AP2B1	AP2B1	163	orange	Cellular_metabolism	-0.001914458	0.991027581	0.081546974	0.631365127	0.177712487	0.292668528	0.559642858	0.487099009	0.002232055	0.029101774	-0.152501776	0.367545841	0.629821217	0.544077077	0.000499891	0.010790303	0.435237402	0.007096933	0.06110045	0.185675004	0.271221439	0.537426969	-0.058569434	0.730596703	0.876531828	-0.023319657	0.891032509	0.954289924	0.199719235	0.23596452	0.498741964	-0.340398739	0.039253946	0.177986079	-0.045125436	0.790854435	0.907959041	0.143175346	0.397899838	0.655701989	0.091252657	0.591171076	0.79536689	-0.304350519	0.067030187	0.245371599	0.279616905	0.093721373	0.297906536	0.529155863	0.000758818	0.014266436	-0.486897765	0.002242886	0.029203012	0.507385325	0.001349372	0.020879385	-0.289274561	0.082468552	0.276911083	-0.221434448	0.187797235	0.440659898
CFAP97	CFAP97	57587	orange	Cellular_metabolism	0.026335748	0.87704008	0.081213687	0.632764955	-0.00558209	0.973842586	0.989703863	0.22252111	0.185584751	0.437653774	0.067021561	0.69348695	0.855944323	0.556963005	0.000343086	0.008383734	0.385753688	0.018373996	0.1118357	0.034635015	0.838739143	0.93058581	-0.029876812	0.860659253	0.940720494	-0.32536691	0.049409905	0.204507661	0.099932294	0.556212042	0.773143495	-0.446771439	0.005570391	0.052361697	0.079536953	0.639826378	0.825304567	0.199433835	0.236648533	0.499527993	0.167789565	0.32087853	0.587581268	-0.002652929	0.987566848	0.995102238	0.333054368	0.043980724	0.190822865	0.421546661	0.009362728	0.072938379	-0.440969245	0.00629859	0.056509285	0.483404219	0.002438389	0.030802835	-0.504104829	0.001466858	0.022129463	-0.097750512	0.564908248	0.778566068
PRPSAP2	PRPSAP2	5636	orange	Cellular_metabolism	0.068173974	0.688478993	0.081206485	0.632795221	0.038981818	0.818817913	0.921253137	0.049918664	0.769212982	0.896853223	-0.10683008	0.52913729	0.754956869	0.135361215	0.424408428	0.6774986	0.074179374	0.662596819	0.838689114	0.220646564	0.189412994	0.442804073	0.007636265	0.964222161	0.985965228	-0.22954204	0.171733194	0.419442395	0.295958007	0.075315595	0.262550624	-0.141308212	0.404145457	0.660933628	-0.094922107	0.576273941	0.78629783	0.001916619	0.991017457	0.996592389	0.033315827	0.844805132	0.933444825	0.041994459	0.805075652	0.915007408	0.20229163	0.229859648	0.491736329	0.277758417	0.096015857	0.302111461	-0.247747748	0.139293616	0.37314396	0.299465258	0.071760911	0.255272127	0.006236359	0.970777955	0.988585487	-0.135109155	0.425279611	0.678200449
LEF1	LEF1	51176	orange	Cellular_metabolism	0.067928915	0.689542844	0.081176001	0.632923321	-0.187331832	0.266891735	0.533114124	-0.180617426	0.284721365	0.551535127	0.313999974	0.058409363	0.225964947	0.190840088	0.257874614	0.523314736	-0.092917249	0.584392229	0.791306488	0.062201565	0.714569801	0.867728797	0.107694251	0.525791108	0.752956869	-0.433850462	0.007302663	0.062197897	0.128676907	0.447846476	0.695968544	-0.298165729	0.073062359	0.258040823	0.137250757	0.417909542	0.672324856	0.192691507	0.253198426	0.51822775	-0.126751382	0.454726264	0.701242784	0.15110497	0.372001827	0.633658421	0.075736784	0.655945654	0.83478156	0.146089538	0.388263781	0.647556284	-0.256008445	0.12616392	0.352609639	0.189363814	0.261644073	0.527382067	-0.2731373	0.10190734	0.312477672	0.012337802	0.942224104	0.976662109
MRPS10	MRPS10	55173	orange	Cellular_metabolism	0.047453286	0.780323825	0.079187417	0.641302387	0.012419138	0.94184386	0.976483157	0.070204587	0.679686519	0.848426139	0.15634712	0.355444003	0.619022819	0.154084054	0.362536781	0.62528845	0.118344169	0.485421363	0.724225841	-0.093633551	0.581485862	0.789518884	-0.017639325	0.917470049	0.966194329	-0.062388203	0.713749431	0.867310696	0.146884686	0.385658358	0.645320767	-0.105757577	0.533304516	0.757804451	0.27347238	0.101471107	0.311672015	0.162241011	0.3373684	0.602809737	0.189274618	0.261872983	0.527670348	-0.130565432	0.441154214	0.690558885	0.022436122	0.895137799	0.956135315	0.26869705	0.107823654	0.322708785	-0.067841288	0.689923392	0.854051896	0.160053165	0.344011088	0.608806996	-0.404213586	0.013092116	0.090445978	0.118654286	0.484270401	0.723356401
CRLF2	CRLF2	64109	orange	Cellular_metabolism	0.02451734	0.885472021	0.078885246	0.642579478	-0.03060826	0.857282509	0.939132617	0.100230567	0.555028047	0.772381688	-0.117158114	0.489836301	0.727247247	0.072978747	0.667741749	0.841553232	0.141859302	0.402296235	0.659372496	0.310650958	0.061295463	0.232525604	0.322116627	0.051861357	0.210584247	-0.039477517	0.816552984	0.920160896	-0.246116668	0.142000806	0.377255262	-8.50E-05	0.999601738	0.999821717	-0.149974134	0.375632688	0.63676987	-0.071859611	0.672550963	0.844434521	0.133770751	0.429922177	0.681812634	0.100005336	0.555921991	0.772920103	-0.046533658	0.7844795	0.904880759	0.01418596	0.933587377	0.973089201	-0.249871592	0.135825761	0.368038674	0.382881921	0.019337429	0.11520341	0.167811893	0.32081321	0.587525059	-0.350057744	0.033674072	0.162200833
PLXNC1	PLXNC1	10154	orange	Cellular_metabolism	0.011363599	0.94677938	-0.077327701	0.649178228	-0.172912233	0.306109862	0.573022919	0.107790217	0.525420155	0.752770115	0.080781285	0.634582954	0.822196781	0.235789589	0.160043733	0.403627618	0.31655556	0.05628049	0.221135202	0.354505361	0.031332397	0.155393314	0.279447347	0.093928949	0.298302449	-0.192370343	0.254005523	0.519058341	0.07305293	0.667423421	0.841339706	0.023141295	0.891861036	0.954613892	-0.157926188	0.350544942	0.61459934	0.087460121	0.606743269	0.805202084	0.281295328	0.091685552	0.29425549	-0.039579034	0.81608932	0.919941122	0.335029562	0.04266653	0.187326364	0.121196095	0.474890352	0.716630603	-0.093732701	0.581084073	0.789260701	0.389938727	0.017042137	0.106667977	-0.014968139	0.929934328	0.971628848	-0.098953911	0.560103973	0.775569627
ATP13A2	ATP13A2	23400	orange	Cellular_metabolism	0.018434744	0.913762079	0.076940304	0.650823611	0.146496448	0.386929199	0.646400232	-0.060391168	0.722543689	0.872285465	0.277402276	0.096460415	0.302891348	0.278309229	0.09533139	0.30089468	0.014593671	0.931683056	0.972271986	-0.092108092	0.587683104	0.793296141	0.038458388	0.821211112	0.922378997	-0.282013117	0.090825365	0.292706611	0.165096774	0.328817327	0.595205907	-0.185191924	0.27249246	0.53879101	0.151493372	0.370759573	0.632604548	0.283984504	0.088494809	0.288281752	-0.009051423	0.957597289	0.983092425	-0.021945921	0.897416658	0.957187543	0.189022769	0.262520036	0.52830362	0.123507939	0.466442521	0.710346437	-0.062270537	0.714266598	0.867580518	0.039862866	0.814793276	0.919348918	-0.30235203	0.06893487	0.249457272	0.178311505	0.291018227	0.55799955
STK39	STK39	27347	orange	Cellular_metabolism	0.099434843	0.558189285	0.076551317	0.652477384	-0.017780292	0.916812779	0.965951731	0.128810259	0.447372121	0.695611631	0.056273419	0.740786787	0.881971989	0.150916259	0.372606284	0.634214576	0.334272972	0.043166124	0.188617114	0.018042639	0.915589718	0.965404916	0.197708708	0.240811651	0.504155363	0.101366102	0.550531362	0.769346541	-0.24276748	0.147680425	0.385581184	0.235509432	0.160555266	0.40429475	-0.114072843	0.501416894	0.735681146	-0.073089538	0.667266353	0.841227686	0.382109723	0.019603572	0.116229551	-0.069389132	0.683212482	0.850384437	0.26970035	0.106464616	0.320407595	-0.083219895	0.624357906	0.816086085	0.191541267	0.256096932	0.521371781	0.252306326	0.131929195	0.361823453	-0.021363956	0.900123155	0.958476477	0.056348352	0.740453526	0.881770227
C17orf80	C17orf80	55028	orange	Cellular_metabolism	-0.09566527	0.573277631	-0.076481058	0.652776264	-0.062567466	0.712961777	0.866813663	0.017425179	0.918468618	0.966641868	-0.181214968	0.283104131	0.549821994	0.115788659	0.494959504	0.730984476	0.07745396	0.648642325	0.830395193	0.228348435	0.174034247	0.422681669	0.02892664	0.865049377	0.942663304	-0.26863198	0.107912246	0.32284321	0.094807136	0.576738115	0.786574203	-0.210604431	0.210869776	0.469288953	-0.323845863	0.050545286	0.207375555	0.03183402	0.851629381	0.936560622	-0.040727002	0.810850437	0.917598892	0.235738083	0.160137688	0.403734931	0.163251058	0.334328505	0.600184477	0.12040544	0.477797844	0.718762047	-0.31949919	0.053905414	0.215598319	0.167660842	0.321255279	0.58792845	0.245781179	0.142562393	0.378030184	-0.280651956	0.092461866	0.295691601
SETDB2	SETDB2	107303344, 83852	orange	Cellular_metabolism	-0.035069329	0.836744033	-0.076415859	0.653053669	0.071606654	0.673639768	0.84505904	0.126176274	0.456792078	0.702840638	0.168999931	0.317349533	0.584343031	0.35740578	0.029878565	0.150927182	0.24183467	0.149291458	0.387997911	-0.001481278	0.993057696	0.997336954	-0.106081839	0.532042918	0.75697766	-0.129557181	0.444720257	0.693490932	0.282407346	0.090355576	0.291820121	-0.168917456	0.317589223	0.584584037	0.21573546	0.199705584	0.455633568	0.203020528	0.228149527	0.489835864	0.030818598	0.856311938	0.93869457	-0.083996085	0.621117701	0.814051326	0.301764072	0.06950325	0.25056076	0.226729343	0.177190641	0.426781968	-0.069827915	0.681314393	0.849373453	0.080287949	0.636659718	0.823445235	-0.318690592	0.054549715	0.217181375	0.196921146	0.242728514	0.506453763
GPATCH11	GPATCH11	253635	orange	Cellular_metabolism	-0.051592932	0.761693087	-0.074788605	0.659991937	0.027599543	0.871187672	0.945322596	0.166006149	0.326122835	0.592552977	-0.202520606	0.229321493	0.491096025	0.204287915	0.225196696	0.486345755	0.264926364	0.113048945	0.331451473	0.338508099	0.040429388	0.181269738	0.074322851	0.661983003	0.838309253	-0.116527633	0.492191567	0.728991378	0.073529584	0.665379426	0.840131278	-0.154730471	0.360502222	0.623546657	-0.278468526	0.095134138	0.300528756	0.016608396	0.92227843	0.968305702	0.093522685	0.581935273	0.7897495	-0.090630637	0.593713021	0.796924028	0.078853274	0.642714664	0.826988066	0.162626835	0.336205201	0.601766254	-0.360354006	0.028458061	0.146635399	0.274412943	0.100254209	0.309547702	0.087835974	0.605192208	0.80435115	-0.284644077	0.087725446	0.286811997
PLD2	PLD2	5338	orange	Cellular_metabolism	-0.173100471	0.305575519	-0.07473432	0.66022388	0.233909968	0.163498337	0.408326942	0.263461618	0.115129399	0.334884163	-0.223890179	0.182823603	0.434235222	0.194281888	0.249226928	0.51371683	0.237769191	0.156462763	0.398387008	-0.235978874	0.159698789	0.403131024	-0.409856761	0.01176006	0.08438358	0.127906697	0.45059158	0.698187818	-0.139869201	0.408997035	0.664990733	-0.160509394	0.342619349	0.607573554	0.149900099	0.375871127	0.637011937	0.290997822	0.080575765	0.27310061	0.08820629	0.603665666	0.803462409	0.086598617	0.61030489	0.807472345	0.03652914	0.830045524	0.926475955	0.247697205	0.139376932	0.373265105	-0.009904259	0.953606179	0.981331351	0.010787856	0.949472291	0.979563481	-0.077070518	0.650270375	0.831311102	0.049601882	0.770638152	0.897591688
HSDL2	HSDL2	84263	orange	Cellular_metabolism	0.133190878	0.431942305	0.074637434	0.66063793	-0.038843138	0.819451822	0.921520216	0.097039353	0.56775625	0.780434439	0.118450681	0.485025896	0.723902678	0.126180954	0.456775248	0.702827015	0.321422372	0.052397385	0.211910388	-0.034765243	0.838140811	0.930304617	0.066477344	0.695856391	0.857281872	0.111875638	0.509747821	0.741509026	-0.076073747	0.654510006	0.833822634	0.240097609	0.152325608	0.392602182	-0.078683365	0.643433265	0.827455875	-0.113190068	0.504755717	0.738073134	0.362793278	0.027325258	0.143014735	-0.227418269	0.175842643	0.425089001	0.278397662	0.095221847	0.300658976	-0.053981243	0.751003405	0.887452109	0.263219746	0.115475694	0.335461999	0.063988326	0.706729133	0.863463475	-0.28104807	0.091983307	0.294830712	0.170325495	0.313512693	0.580681268
GALNT10	GALNT10	55568	orange	Cellular_metabolism	0.048183153	0.777029911	0.074467125	0.661365996	0.108115854	0.524162372	0.751910161	0.140740657	0.406055003	0.662516332	-0.028612914	0.866499784	0.943171179	0.203702752	0.226556781	0.487946977	0.153563027	0.364181674	0.626796615	0.354147514	0.031515722	0.155897304	0.22957129	0.17167708	0.419365111	-0.059415975	0.726850956	0.874497189	-0.011946816	0.944052106	0.977477148	0.128536367	0.448346696	0.696369418	-0.262505677	0.116502615	0.337072787	-0.11910342	0.482606005	0.722190587	-0.040702963	0.810960057	0.917635003	-0.396654011	0.015074626	0.098819319	0.331014591	0.04537199	0.194426691	-0.130902946	0.439963985	0.689661541	0.011836189	0.94456938	0.977684727	0.279856926	0.093428137	0.297460431	0.344752795	0.036652283	0.170756644	-0.172143003	0.3082996	0.575253028
SRA1	SRA1	10011	orange	Cellular_metabolism	-0.108469405	0.522798444	-0.074426206	0.661540967	0.047026465	0.782251831	0.903805098	0.230943364	0.169059584	0.415778911	-0.152476628	0.367625785	0.629884636	0.354397989	0.031387312	0.155558523	0.420444436	0.009569351	0.07397553	0.172348794	0.307712814	0.574609891	-0.165539296	0.327504409	0.593916522	0.00090803	0.995744302	0.998399497	0.127905171	0.450597027	0.698192077	-0.170004537	0.314439014	0.581611112	-0.043440983	0.798497432	0.911740783	0.137881885	0.415751402	0.67065355	0.190925879	0.257656672	0.523085828	-0.363670608	0.026927032	0.141752812	0.407962547	0.012193746	0.08637866	0.199930261	0.235459618	0.498152309	-0.120761072	0.476488919	0.717816075	0.198699006	0.238415851	0.501480794	0.169743469	0.315193754	0.582329042	-0.033745268	0.842829462	0.932520087
EMC4	EMC4	51234	orange	Cellular_metabolism	0.020093391	0.906035896	0.074309086	0.662041882	0.087445759	0.606802569	0.805247733	0.14509102	0.391550056	0.650262556	0.115260759	0.496941692	0.732450577	0.378659014	0.020830546	0.120769644	0.447041125	0.005538389	0.05218463	-0.158452305	0.348921805	0.61320436	-0.14309195	0.398177606	0.655938275	-0.001333046	0.993752399	0.997622526	0.073932657	0.663652816	0.839241465	-0.076077818	0.654492669	0.833822634	0.307109	0.064469515	0.239793487	0.09607855	0.57161442	0.783153334	0.427825639	0.008256804	0.067433871	-0.127369325	0.452512211	0.699655604	0.38323107	0.019218088	0.11482561	0.25549257	0.126955835	0.353958707	0.110647555	0.514434215	0.744889156	0.202279802	0.229887471	0.491776873	-0.356891262	0.030132341	0.151768669	0.27150613	0.104051335	0.316184843
NDUFA2	NDUFA2	4695	orange	Cellular_metabolism	-0.048396841	0.776066257	-0.074279404	0.662168854	0.159093268	0.346950531	0.611375944	0.093915041	0.580345499	0.788769897	0.146913038	0.385565649	0.645269979	0.534783307	0.000649767	0.012840476	0.27442659	0.100236634	0.309530381	0.156800394	0.354033513	0.617734932	-0.188796753	0.263101615	0.528955352	-0.328427532	0.047187326	0.199115307	0.238078934	0.155907759	0.397682306	-0.313153331	0.059128576	0.227586779	0.153808916	0.363404843	0.626082294	0.471631729	0.003211217	0.036869418	0.006448757	0.969783157	0.988203861	-0.118285146	0.485640582	0.724358475	0.524462217	0.000861887	0.015551001	0.39062809	0.01683072	0.105789226	-0.149990806	0.375579006	0.636720592	0.304145157	0.067223978	0.24575089	-0.027702384	0.870711726	0.945115389	0.176641843	0.295633102	0.562615649
GK5	GK5	256356	orange	Cellular_metabolism	-0.063092742	0.710655477	-0.073099705	0.667222737	0.407071657	0.012402357	0.087365275	0.268904455	0.107541638	0.322207677	-0.074822243	0.659848224	0.837118707	0.221379143	0.187910333	0.440786139	0.255547657	0.126871095	0.353775826	-0.249644454	0.136193562	0.368554408	-0.105956909	0.53252881	0.757355311	0.151812095	0.369742022	0.631839333	-0.043024655	0.800389347	0.912578509	0.126417258	0.455925841	0.702160311	0.089562228	0.5980903	0.799927416	0.001269734	0.994049118	0.997740611	0.202858878	0.228528035	0.490253855	-0.027864448	0.869961789	0.94472835	0.109218205	0.51991549	0.748898315	0.086379431	0.61121246	0.808145015	0.188673678	0.263418669	0.52932128	0.111113073	0.512655271	0.743607689	-0.465078613	0.003727684	0.04040355	0.205599749	0.222167915	0.482759038
ELP4	ELP4	26610	orange	Cellular_metabolism	0.054735088	0.747638682	-0.072716409	0.668867921	-0.0032191	0.984913719	0.993961624	0.093418535	0.582357601	0.790011124	0.05212112	0.75932518	0.891813611	0.202368326	0.229679298	0.491513089	0.202905551	0.228418704	0.490118995	0.284763002	0.087587277	0.286523209	0.116253892	0.493215979	0.72962696	-0.160195321	0.343577069	0.608448595	0.186137056	0.270009382	0.536205014	0.026107175	0.87809926	0.948517618	-0.20420108	0.225398173	0.486541235	0.049485129	0.771163603	0.897864137	0.048070134	0.77753972	0.901151028	-0.24231974	0.148452112	0.386737562	0.296267045	0.074996961	0.261889745	0.225824607	0.178972064	0.429202128	-0.095204119	0.575136082	0.785532466	0.3805536	0.020149198	0.118250436	0.105688561	0.533573218	0.757954705	-0.021088722	0.901403553	0.959074043
SPOP	SPOP	8405	orange	Cellular_metabolism	-0.060921779	0.720203583	-0.072613088	0.669311652	0.121852169	0.472484827	0.714749846	0.225348402	0.17991481	0.430361687	-0.024934934	0.883534513	0.95086312	0.360673314	0.02830761	0.146108767	0.402439297	0.013536424	0.092404373	0.097312356	0.566662167	0.779663781	0.114037702	0.501549589	0.735793603	-0.049712831	0.770138918	0.897322558	-0.119346081	0.481707993	0.721581565	-0.10299702	0.544103136	0.764901569	0.066864659	0.694169784	0.856310951	0.096261567	0.570878585	0.782626184	0.330938918	0.045424278	0.194557296	-0.016438399	0.923071583	0.968715871	0.157692292	0.351268011	0.615262458	0.245289482	0.143388406	0.379204889	-0.16485146	0.329546554	0.595858279	0.443190436	0.006010688	0.054934113	-0.144536776	0.3933811	0.651726153	-0.060184643	0.723455176	0.872722013
TMED5	TMED5	50999	orange	Cellular_metabolism	0.012354508	0.942146003	0.071972117	0.672066912	0.161946194	0.338258888	0.603532447	-0.043916076	0.796339851	0.910667429	-0.002934909	0.986245448	0.994483477	0.087557171	0.606342603	0.804996418	0.076003183	0.654810548	0.834043442	-0.088579125	0.60213041	0.802468316	-0.23699714	0.157852374	0.400353028	0.022535075	0.894677884	0.955938959	-0.085357222	0.615452593	0.810758606	-0.087792193	0.605372795	0.804439096	0.188630789	0.263529213	0.529452937	0.184748138	0.273663528	0.540049979	-0.013515166	0.936721288	0.974350736	0.200836634	0.233299344	0.49575368	-0.03862588	0.820445141	0.922034988	0.050113606	0.768336324	0.896363504	0.049800822	0.769743052	0.897126724	-0.186635193	0.268706654	0.534866129	0.086543209	0.610534259	0.807639508	0.143126227	0.398063426	0.655837882
TSPAN15	TSPAN15	23555	orange	Cellular_metabolism	-0.000820993	0.99615222	-0.07155349	0.673868687	0.232268863	0.166558248	0.41227999	0.253711204	0.129718845	0.358379149	0.062136302	0.714856743	0.867901048	0.215888883	0.199378249	0.455218592	-0.020030051	0.906330786	0.961163233	-0.149444757	0.377339568	0.638283136	-0.126151235	0.456882136	0.70288779	-0.063968407	0.706816379	0.863489487	0.156284144	0.355640239	0.619143667	-0.118302372	0.485576594	0.724306591	0.20835229	0.215903798	0.475273374	0.066525512	0.695646557	0.857141735	-0.212993276	0.205619557	0.462892715	-0.121764336	0.472806497	0.715008305	0.070284697	0.679340489	0.84826194	0.300829849	0.070413925	0.252517151	-0.122940638	0.468508106	0.711773779	0.376816221	0.021511582	0.123231074	-0.547896976	0.00044782	0.010019518	0.048893237	0.773828959	0.899249016
SSU72	SSU72	29101	orange	Cellular_metabolism	-0.046419491	0.784995819	-0.071341944	0.674779864	0.15675847	0.354163829	0.617808139	0.325737752	0.049136217	0.203857578	0.041762818	0.806130304	0.915369284	0.512362974	0.001186932	0.019193122	0.515621338	0.00109019	0.018148792	-0.02884938	0.865406522	0.942834824	-0.100813458	0.55271767	0.770780933	-0.164571525	0.330379918	0.596615068	0.190006981	0.259997383	0.525618704	-0.167439489	0.321903784	0.58850161	0.159389168	0.346042788	0.610549905	0.157979589	0.350379984	0.614461229	0.39914676	0.014394706	0.095991916	-0.285584799	0.086637075	0.28474345	0.432551975	0.007499889	0.063333481	0.430588656	0.00780676	0.065010261	-0.118709534	0.484065502	0.723267955	0.488610664	0.00215215	0.028416327	-0.602753275	7.88368374589959e-05	0.003094385	0.078510584	0.644164344	0.82784147
AHI1	AHI1	54806	orange	Cellular_metabolism	-0.062808639	0.711902558	-0.070907748	0.676651477	0.070504372	0.678391952	0.847703222	0.224671897	0.181260152	0.432180361	0.036082899	0.832091922	0.927354573	0.23941918	0.153522736	0.394222418	0.241088289	0.150589722	0.390003515	0.144325739	0.394079603	0.652358173	0.147448573	0.383816905	0.643993108	-0.01000897	0.953116229	0.981170811	0.182354532	0.280036456	0.546711385	0.134358483	0.427880034	0.680155936	-0.21188064	0.208053499	0.465955399	-0.160052453	0.344013264	0.608806996	0.153723953	0.363673153	0.626283889	-0.440781209	0.006323498	0.05665024	0.360118984	0.028569219	0.147016903	0.018508706	0.913417379	0.964285587	0.042389915	0.803275941	0.914162956	0.291779521	0.079728368	0.271366176	-0.122728651	0.46928121	0.71226236	-0.011260495	0.947261586	0.978698629
MFSD14A	MFSD14A	64645	orange	Cellular_metabolism	-0.113764915	0.502580264	-0.07051331	0.678353367	0.182990075	0.278335009	0.544852854	0.153057604	0.365781565	0.628258658	-0.068439013	0.687329067	0.852611803	0.431535678	0.007657422	0.064206883	0.27876254	0.09477089	0.299805928	-0.045033562	0.791270812	0.908187187	-0.184658401	0.273900725	0.540291255	-0.251130417	0.133800654	0.364874972	-0.09992151	0.556254871	0.773159423	-0.372264863	0.023273386	0.129402187	0.016684906	0.921921485	0.968115605	0.279411596	0.093972761	0.298360916	0.074778426	0.660035426	0.83721661	-0.026450825	0.876506909	0.947814666	0.113147981	0.504915176	0.738148627	0.19725028	0.241926185	0.505529915	-0.282602502	0.090123709	0.291390193	0.175491727	0.298839075	0.56585302	-0.272537229	0.102692122	0.313906348	-0.091110884	0.591750024	0.795680426
AKIRIN1	AKIRIN1	79647	orange	Cellular_metabolism	-0.091270263	0.591099197	-0.070222322	0.679609908	0.011303262	0.947061568	0.97863852	0.068093857	0.688826733	0.853494817	0.047594544	0.779686027	0.902449913	0.365145914	0.026268187	0.139608433	0.445237064	0.005755518	0.053448852	-0.025352396	0.881598278	0.950024262	-0.226509538	0.17762227	0.427362598	-0.099174136	0.559226835	0.77505716	0.027670922	0.870857325	0.945182185	-0.335540925	0.04233152	0.186422974	0.302175612	0.069105029	0.249778678	0.391695239	0.016507786	0.104442162	0.382808372	0.019362647	0.11530273	0.028792567	0.865669167	0.942906519	0.074572396	0.660915929	0.837599145	0.390460081	0.016882042	0.106002605	-0.177224714	0.294016776	0.560977108	0.057810162	0.73396154	0.878436704	-0.312808607	0.05942342	0.228316505	0.133224283	0.43182579	0.683363818
PKN1	PKN1	5585	orange	Cellular_metabolism	0.016087338	0.924709755	-0.070087084	0.680194182	0.139210313	0.411229469	0.666940818	0.035727153	0.833724103	0.928190029	0.174947091	0.300364974	0.56721452	0.257144151	0.124433481	0.349939575	0.053108935	0.754902529	0.889516212	0.144140654	0.394692799	0.652945901	-0.122146996	0.471405925	0.713983662	-0.264443358	0.113731829	0.332558227	0.351673781	0.032807209	0.159765543	-0.061782668	0.716412221	0.86880384	-0.070752709	0.677320242	0.847092349	0.245560641	0.142932447	0.378585125	-0.195245057	0.246842062	0.511150575	-0.221592391	0.187474505	0.440265564	0.379200629	0.020633834	0.120023042	0.178639215	0.290117921	0.557049491	0.002945535	0.986195655	0.994483477	0.146038725	0.388430624	0.64765284	0.03166085	0.852427596	0.936998654	0.21727013	0.196448173	0.451749974
DOK1	DOK1	1796	orange	Cellular_metabolism	0.076796213	0.651436021	0.069966415	0.68071567	-0.23703064	0.157791892	0.400274189	-0.050034306	0.768692903	0.896557129	0.279805315	0.093491132	0.297536608	0.199243853	0.237104601	0.50003636	0.161623501	0.33923523	0.604457679	0.25062751	0.134606998	0.366066737	0.141154449	0.404662287	0.661397594	-0.306434174	0.065088698	0.241178689	0.418291333	0.009984201	0.075945683	0.007170652	0.966402402	0.98686059	-0.154940607	0.359842313	0.622908652	0.060286233	0.723006767	0.872502498	0.095911609	0.572285995	0.783621464	0.12783147	0.450860185	0.698373958	0.366171891	0.025817903	0.138157612	0.177620438	0.292922654	0.559918296	-0.029598299	0.861945661	0.941315237	0.260492998	0.119434021	0.342001862	-0.176106048	0.297123891	0.564112363	0.130936926	0.439844252	0.689562639
SMARCC1	SMARCC1	6599	orange	Cellular_metabolism	-0.057111029	0.737064193	-0.069742098	0.681685468	0.267481687	0.109487488	0.325455742	0.232264531	0.166566378	0.41228828	0.026717075	0.875273532	0.947285937	0.337482372	0.041078941	0.183036787	0.15385966	0.363244654	0.625937868	-0.194965219	0.247533375	0.511901932	-0.188831081	0.263013228	0.528855756	-0.158197616	0.349706981	0.613886804	-0.028377704	0.867587478	0.943622304	-0.159153092	0.346766889	0.611235962	0.220635582	0.189435585	0.44282087	0.257177645	0.124382717	0.349856854	0.05646753	0.73992358	0.881533216	-0.042023277	0.80494447	0.914938706	0.118424047	0.485124771	0.723961158	0.341835215	0.038379541	0.175556746	-0.045869036	0.787486505	0.906391849	0.373248284	0.022882901	0.128040113	-0.452118611	0.004964794	0.048649382	0.07278474	0.668574515	0.842076988
PPIG	PPIG	9360	orange	Cellular_metabolism	0.07445628	0.661412367	0.069394212	0.683190494	0.27760223	0.096210626	0.302499867	0.268164277	0.108550649	0.323884167	0.122973174	0.468389511	0.711676897	0.324394851	0.050133109	0.206384931	0.302215164	0.069066852	0.249714817	0.14237559	0.400568206	0.657868135	0.169973405	0.314528957	0.581707341	-0.003272572	0.984663156	0.993905013	-0.010635322	0.950185829	0.979838556	0.226528349	0.177585301	0.427323784	-0.07045333	0.678612303	0.847827045	-0.006978351	0.967302925	0.987297759	0.136016075	0.422149733	0.675737917	-0.135990175	0.422238938	0.675780829	0.349362018	0.034052991	0.163326575	0.080908238	0.634048971	0.821875987	0.131592826	0.437536643	0.687847018	0.455982523	0.004563415	0.046111925	-0.191658394	0.255800778	0.521076405	0.090625542	0.593733863	0.796935463
ERP44	ERP44	23071	orange	Cellular_metabolism	-0.09231795	0.586828813	-0.067926811	0.689551982	0.040030679	0.814027236	0.918932055	0.027203963	0.873018824	0.946103193	0.136661043	0.419931761	0.673897662	0.468755741	0.003429651	0.03840494	0.151163168	0.371815533	0.63350377	-0.134105603	0.428758033	0.680914776	-0.37171052	0.023495924	0.130169514	-0.370364291	0.024043721	0.132106673	0.411465486	0.011402077	0.082696945	-0.537974259	0.000594329	0.012114155	0.350251692	0.033569057	0.161922743	0.402730271	0.013462699	0.092088846	-0.0639252	0.707005642	0.863632395	0.088555577	0.602227326	0.802527193	0.358725799	0.029235516	0.148970498	0.464830204	0.003748605	0.040553851	-0.272435317	0.102825859	0.314132447	0.148724935	0.37966782	0.640262213	-0.367544463	0.025225502	0.136156473	0.267535396	0.109413553	0.325336899
GPAA1	GPAA1	8733, 100288695	orange	Cellular_metabolism	-0.102195877	0.547256357	-0.067821896	0.690007621	-0.034686884	0.838500822	0.930466798	0.238937911	0.154376101	0.395517894	-0.173532666	0.304350902	0.571239781	0.329912953	0.046138003	0.19641108	0.365706108	0.02602153	0.138816551	0.262416554	0.116631266	0.337273738	-0.075057122	0.658845085	0.836493913	-0.1240812	0.464360156	0.708774411	0.210993032	0.210009452	0.468237762	-0.241836667	0.149287996	0.387996711	-0.223619851	0.183366482	0.434889219	0.045043857	0.791224152	0.908161836	0.181767736	0.281613387	0.54830161	-0.147005633	0.385262953	0.645018113	0.305156429	0.066273929	0.243685189	0.347620332	0.035016882	0.16615428	-0.338393118	0.040501783	0.181468528	0.363230235	0.027126317	0.142376152	-0.021134628	0.901189982	0.958953288	-0.213693535	0.204097894	0.461035801
SQOR	SQOR	58472	orange	Cellular_metabolism	-0.134911853	0.425962235	-0.067801725	0.690095234	0.123118571	0.467859719	0.711303721	0.251816203	0.132706853	0.363124714	-0.02130792	0.900383816	0.958596211	0.432203843	0.007553536	0.063645038	0.317758951	0.05529966	0.218883734	0.045823209	0.787693956	0.90651909	-0.153881069	0.36317708	0.625851965	-0.132500926	0.434352759	0.685361407	0.189062765	0.262417208	0.52819921	-0.27796076	0.09576398	0.301652395	0.060763425	0.720901694	0.871445349	0.206249267	0.220678674	0.481037858	0.11101654	0.513023914	0.743837951	-0.037743806	0.824480858	0.923819085	0.408873614	0.011983493	0.085414161	0.29538901	0.075905024	0.263711478	-0.14765856	0.383132479	0.64336904	0.282780131	0.089913063	0.290941843	-0.113104756	0.505078975	0.738235152	0.05079815	0.765260174	0.894844926
PAN2	PAN2	9924	orange	Cellular_metabolism	0.032820369	0.847085679	0.067216727	0.692637926	0.009518389	0.955411847	0.982150486	0.05524725	0.745355311	0.884485919	-0.18921789	0.262018637	0.527799636	0.034681912	0.838523665	0.930471743	0.268912111	0.107531238	0.322195173	0.345782697	0.036057901	0.169010181	0.111148382	0.512520465	0.743497768	-0.063253276	0.709951131	0.865192902	-0.13134017	0.438424756	0.688488369	0.046842583	0.783082845	0.904170184	-0.27237921	0.102899545	0.314253648	-0.034848911	0.837756446	0.930092339	0.2894811	0.082239893	0.276494996	-0.077577076	0.648119927	0.830079682	0.058784479	0.729644593	0.875944612	0.029738726	0.861297008	0.941046853	-0.117445508	0.488764621	0.726548456	0.144728721	0.392746416	0.651271075	0.277810363	0.095951147	0.302007029	-0.279760858	0.09354542	0.29760001
PSMC1	PSMC1	5700	orange	Cellular_metabolism	0.013253142	0.937945705	0.065026655	0.70218631	0.055532646	0.744083853	0.883768463	0.209471011	0.213392969	0.472326137	0.101916946	0.548356229	0.767826346	0.349210511	0.034135968	0.163591103	0.399735463	0.014237963	0.09538432	0.22098569	0.188716332	0.44183023	0.26233111	0.116754706	0.337472263	0.058723131	0.729916167	0.876067367	0.075601408	0.656522772	0.83511135	0.109058971	0.5205279	0.749318783	-0.120312946	0.47813858	0.718955584	-0.06118323	0.719051449	0.870388382	0.338269278	0.040579875	0.181648532	-0.290207172	0.081439961	0.274823485	0.428284096	0.00818063	0.067040325	0.080036413	0.637719646	0.824101194	0.036796467	0.82882013	0.925894055	0.382540362	0.019454775	0.115625353	0.037531965	0.82545075	0.924295115	0.042738938	0.801688375	0.913211758
STRADA	STRADA	92335	orange	Cellular_metabolism	0.127793903	0.450994351	0.064807008	0.703146452	0.038502404	0.821009802	0.922310673	-0.013458721	0.93698504	0.974448772	0.185262595	0.272306276	0.538583415	0.068357326	0.687683411	0.852818282	0.208064642	0.216552663	0.476071364	0.124425705	0.463111127	0.707697683	0.249042253	0.137172253	0.369989802	-0.1284294	0.448727622	0.696647377	0.068391092	0.68753693	0.852735635	0.340530848	0.039172859	0.177778031	-0.16163058	0.339213793	0.604440146	-0.050288355	0.767550719	0.895972255	0.280642929	0.092472795	0.295704764	0.100469446	0.55408067	0.771723364	0.291548348	0.079978246	0.271841133	-0.052017892	0.75978779	0.892070824	0.250388161	0.134992021	0.366674392	0.278461747	0.095142525	0.300535107	-0.18040068	0.28530946	0.55204589	0.164452648	0.330734209	0.596946407
TGFB1	TGFB1	7040	orange	Cellular_metabolism	-0.030610036	0.857274309	0.064796919	0.703190563	0.155220238	0.358965285	0.622143909	0.287767063	0.084152454	0.280148201	0.016529156	0.922648132	0.968479452	0.482594223	0.00248579	0.031188416	0.185753508	0.271015254	0.537226242	-0.206519681	0.22006068	0.480338322	-0.494648547	0.001857441	0.025754101	-0.125700671	0.458504267	0.70410967	0.264958972	0.113002955	0.331397108	-0.464041082	0.003815744	0.041009371	0.400073288	0.014148668	0.095022932	0.409468534	0.011847864	0.084765686	-0.15671855	0.354287942	0.617932903	-0.229863087	0.171118008	0.418517108	0.264513789	0.113632058	0.332381209	0.559411728	0.000318846	0.007990464	-0.224352713	0.181897377	0.433005304	0.314900911	0.057651678	0.224308389	-0.391559916	0.016548446	0.104608014	0.179490866	0.287786603	0.554594237
SEPHS2	SEPHS2	22928	orange	Cellular_metabolism	-0.057444642	0.735583152	-0.064049223	0.706462422	-0.053494191	0.753179735	0.888607157	0.145418357	0.390470963	0.649328065	0.095741659	0.572970044	0.784080861	0.361331067	0.027999755	0.145160662	0.324433982	0.050103833	0.206303802	0.185307357	0.272188393	0.538444941	0.080645807	0.635152991	0.822604978	-0.046534135	0.784477339	0.904880759	0.055731389	0.743198837	0.883354035	-0.007224944	0.966148167	0.986741193	0.030977687	0.855577983	0.938301743	0.06192506	0.715785767	0.868439018	0.167815316	0.320803195	0.587520093	-0.082249525	0.628418508	0.818493218	0.353009348	0.032104659	0.157637811	0.095535696	0.573799543	0.784630771	0.022756908	0.89364697	0.955469823	0.378566205	0.02086441	0.120895534	0.051711582	0.761160985	0.892773549	0.093769056	0.580936784	0.789159614
CEP85L	CEP85L	387119	orange	Cellular_metabolism	-0.180232823	0.285765442	-0.063062459	0.710788369	0.100121418	0.555461177	0.77263947	-0.035121722	0.836503423	0.929480185	0.020213187	0.905478191	0.960844684	0.235574394	0.160436547	0.404165179	0.165786022	0.326773813	0.593267843	-0.558001219	0.000332615	0.008216125	-0.551210232	0.000406632	0.009400873	0.001972893	0.990753729	0.996500846	-0.232976809	0.165233242	0.410503466	-0.455428212	0.00461921	0.046496926	0.554860575	0.000365199	0.008755974	0.471048303	0.003254521	0.037181476	0.141471235	0.403597916	0.660416595	0.196054846	0.244848842	0.508868268	-0.081685069	0.630785487	0.819831625	0.102975673	0.544187044	0.764936391	-0.021826955	0.897969831	0.957461835	-0.415997391	0.010442939	0.078155127	-0.35938613	0.028918133	0.148017908	0.26694941	0.110222259	0.32675007
SASH3	SASH3	54440	orange	Cellular_metabolism	0.047007702	0.782336615	0.062227077	0.714457648	-0.002968793	0.986086666	0.994455158	-0.021644798	0.898816924	0.957830534	0.321611933	0.052250589	0.211543825	0.606954649	6.81035843951855e-05	0.002792582	0.298522033	0.072703705	0.257286958	0.25472424	0.128142141	0.355913279	-0.18593421	0.270541049	0.536776053	-0.597992381	9.28284058360327e-05	0.003456846	0.388353449	0.017536781	0.108628672	-0.460587556	0.004122007	0.04315338	0.046609357	0.7841372	0.9047441	0.608592525	6.42905973183557e-05	0.002684309	0.030392101	0.858280151	0.939600326	-0.213779463	0.203911715	0.460798951	0.528374408	0.000775179	0.01448426	0.469279343	0.003388946	0.038129885	-0.314364096	0.058102191	0.225315718	0.30651424	0.065014991	0.241013643	-0.141459704	0.403636632	0.660437128	0.159488498	0.345738393	0.610311409
AP4E1	AP4E1	23431	orange	Cellular_metabolism	-0.03853202	0.820874359	-0.062082726	0.715092325	0.210266953	0.211618893	0.470126426	0.017672931	0.917313352	0.966127632	0.093682824	0.581286176	0.78940211	0.326447249	0.048615985	0.202638961	0.030613418	0.857258705	0.939127115	0.050479754	0.766690519	0.89551212	-0.116278693	0.493123121	0.729619593	-0.34051636	0.039181745	0.177798939	0.272300751	0.103002651	0.314408933	-0.343985044	0.037100545	0.171966313	0.109799843	0.517681552	0.747273594	0.272295934	0.103008984	0.314417133	-0.163775607	0.332756478	0.598704313	0.137629593	0.416613357	0.671333383	0.19264343	0.253319135	0.518326941	0.35897983	0.029113081	0.148609984	-0.327121658	0.04812559	0.201434951	0.222604873	0.185414976	0.437434266	-0.311626644	0.060443226	0.230682862	0.080323045	0.636511885	0.823365586
EDEM3	EDEM3	80267	orange	Cellular_metabolism	0.021032878	0.901663374	-0.061950286	0.715674804	-0.077468885	0.648578985	0.830338759	0.146078137	0.38830121	0.647578793	0.010373034	0.951412869	0.980361383	0.298838317	0.072386491	0.25663224	0.460265379	0.004151636	0.043346529	0.535632594	0.00063458	0.01263884	0.277045334	0.09690755	0.303687171	-0.151245917	0.371550742	0.633290355	0.161982881	0.338147998	0.60341503	0.038626427	0.820442639	0.922034988	-0.238719812	0.154763957	0.396088678	-0.02343901	0.890478153	0.954021834	0.348661074	0.034438269	0.164470424	-0.202676572	0.228955423	0.490710895	0.338081433	0.04069856	0.181962558	0.213152931	0.205271936	0.462492637	-0.147624049	0.383244915	0.64344236	0.465593478	0.003684645	0.040103681	0.202454009	0.229477926	0.491285352	-0.127032826	0.453717145	0.700506146
COX7A2L	COX7A2L	9167	orange	Cellular_metabolism	0.026799848	0.874890151	0.061621719	0.717120536	0.041816947	0.805883829	0.915274126	0.195960483	0.245080548	0.509139487	-0.073796062	0.664237746	0.839546145	0.232069789	0.16693221	0.412763048	0.331859935	0.044791165	0.192999126	0.157117601	0.353048449	0.6168524	0.072370989	0.670351833	0.843236503	-0.053011049	0.755340447	0.889768794	0.0547498	0.747573066	0.885647861	-0.086690658	0.609923953	0.807266106	-0.098365882	0.562449167	0.777114543	-0.045813583	0.787737536	0.906527471	0.256430486	0.125518789	0.351585252	-0.200120646	0.235004729	0.497640326	0.053165177	0.754650955	0.88939127	0.235243269	0.16104234	0.404973592	-0.257424118	0.124009637	0.349301359	0.296261091	0.07500309	0.26189063	-0.203619969	0.226749643	0.488167278	-0.156598919	0.354660042	0.618265181
CAT	CAT	847	orange	Cellular_metabolism	-0.014486722	0.932182552	-0.061230786	0.718841953	0.326080103	0.048884636	0.203253863	0.129703512	0.444201729	0.693027135	0.102148595	0.547442725	0.767096414	0.223706688	0.183191968	0.434681696	-0.015617787	0.926901317	0.970465345	0.104504279	0.538194238	0.761117487	0.005253902	0.975379978	0.990363167	-0.225792047	0.179036411	0.429262856	0.295613689	0.075671849	0.263246249	-0.122165557	0.471338045	0.713943663	-0.193031298	0.252346381	0.51731279	0.153218007	0.365273364	0.627818136	-0.246733097	0.140973181	0.375627881	0.051237704	0.763286803	0.893782847	0.088987621	0.600450248	0.801480193	0.258291754	0.12270296	0.347324663	-0.274979888	0.099526089	0.308263113	0.191472479	0.256270967	0.521596672	-0.425291167	0.008688957	0.069600976	-0.005639789	0.973572306	0.989592458
DGCR8	DGCR8	54487	orange	Cellular_metabolism	0.017647671	0.917431132	0.060458497	0.722246614	0.049073242	0.773018105	0.898793624	0.207403711	0.218048643	0.477881938	0.003304618	0.984512988	0.993857951	0.293955085	0.077406405	0.266795266	0.090267238	0.595200294	0.797997036	0.246508942	0.141346226	0.376223273	0.116621573	0.49184027	0.72873358	-0.163454015	0.333719721	0.599663546	0.156876225	0.353797873	0.617554526	-0.174478621	0.301681444	0.568505397	-0.257485131	0.123917411	0.349156276	0.025002985	0.88321884	0.950722421	-0.234783246	0.161886692	0.406170654	-0.007403505	0.965312032	0.986436335	0.146642207	0.386451792	0.646004941	0.207215185	0.218476661	0.478402548	-0.335800973	0.042161973	0.185985445	0.456135558	0.004548114	0.046020142	0.004649483	0.978211596	0.991409799	-0.178650745	0.290086279	0.557009407
PRPF31	PRPF31	26121	orange	Cellular_metabolism	0.027379322	0.872206999	0.060434086	0.722354316	-0.063688713	0.708041849	0.86418265	-0.02343943	0.890476204	0.954021834	0.279795597	0.093502996	0.297563044	0.344851305	0.036595088	0.1706124	-0.009399561	0.955967944	0.98238643	0.201730224	0.231182735	0.493332757	0.127270007	0.452867667	0.699943565	-0.414082072	0.010839578	0.080081068	0.279491411	0.093874971	0.298173881	-0.265692449	0.111972183	0.329607386	-0.017714807	0.917118101	0.96605178	0.114040692	0.5015383	0.735782909	-0.225886584	0.178849627	0.429034788	-0.1013028	0.550781584	0.769523046	0.352321475	0.032464946	0.158759243	0.129244633	0.445828881	0.694338846	-0.310491521	0.061435627	0.232815996	0.27750391	0.096333389	0.302672492	-0.252332666	0.131887498	0.361763469	-0.073928659	0.663669935	0.839259011
WDR61	WDR61	80349	orange	Cellular_metabolism	-0.103534278	0.541993396	-0.060215219	0.723320208	0.078782769	0.643012814	0.827207264	-0.011863549	0.944441446	0.977640407	0.069469418	0.682865038	0.850227668	0.281197454	0.091803326	0.294538248	0.238137943	0.155802186	0.397514923	0.017889767	0.916302386	0.965750924	-0.037334894	0.826353252	0.92469047	-0.199258178	0.237070192	0.500012759	0.184250614	0.274980304	0.541340855	-0.199327837	0.236902918	0.499818826	0.059837379	0.724988659	0.87350082	0.303316437	0.068010491	0.24751155	0.223491757	0.18362412	0.435219177	0.061871116	0.716023071	0.868596576	0.198087012	0.239894523	0.503073961	0.267507324	0.109452192	0.325390891	-0.117033487	0.490301404	0.727600495	0.117396883	0.488945855	0.726657779	-0.089789477	0.597158087	0.799337685	0.125377501	0.459669656	0.705008122
ITGA9	ITGA9	3680	orange	Cellular_metabolism	-0.100142358	0.55537807	-0.060112104	0.723775417	0.185584273	0.271459862	0.537710973	0.163077035	0.334851047	0.600622393	0.016695172	0.921873588	0.968092959	0.208449727	0.215684308	0.475036908	0.062528318	0.713133763	0.866941277	-0.16532704	0.328133745	0.594525958	-0.143440605	0.397017075	0.654898862	0.072122209	0.671421352	0.843799298	0.037534251	0.825440287	0.924295115	-0.063005332	0.711039086	0.865765871	0.363642295	0.026939808	0.141775562	0.064645155	0.703854251	0.861734545	0.019940602	0.906747261	0.961297674	-0.269226441	0.10710493	0.321502135	0.148155488	0.381515658	0.641981256	0.135129223	0.425210217	0.678120425	0.076700323	0.651843693	0.832288762	0.193939515	0.250078363	0.514682557	-0.097126069	0.567408626	0.780242657	0.176995265	0.29465237	0.561612697
PAF1	PAF1	54623	orange	Cellular_metabolism	0.063457087	0.709057253	0.060006899	0.724239947	0.043595531	0.797795406	0.911436446	0.165821552	0.326668687	0.593155167	-0.136487058	0.420529429	0.674358985	0.134977298	0.425735742	0.678585592	0.259126885	0.121454979	0.345260184	0.129287844	0.445675517	0.694226079	0.027642133	0.870990561	0.945251443	0.039181232	0.817906582	0.920811844	0.014614861	0.931584089	0.972253655	0.080635612	0.635195899	0.822621082	-0.079716511	0.639068677	0.824877233	-0.153747939	0.363597394	0.626240967	0.181109675	0.283388672	0.550106172	-0.301817119	0.069451819	0.250452132	0.258470208	0.122435485	0.346839008	0.058010597	0.733072801	0.877926983	0.00692195	0.967567051	0.987395867	0.213474464	0.204573091	0.461613449	0.018553706	0.913207668	0.964206776	-0.08204807	0.629262868	0.818911644
THRAP3	THRAP3	9967	orange	Cellular_metabolism	-0.067594969	0.690993514	-0.059561061	0.726209608	0.034923511	0.837413771	0.929941238	0.032070986	0.85053734	0.936083902	0.033150262	0.845567075	0.933755938	0.172589217	0.307028176	0.573907247	0.083178278	0.624531835	0.816206204	-0.211741149	0.208360044	0.46631091	-0.103175474	0.54340194	0.764421542	0.034166394	0.840892962	0.931652831	0.035911785	0.832876916	0.927738096	-0.173595846	0.304172143	0.571040156	0.14255528	0.399967779	0.657351099	0.034391926	0.839856255	0.931177921	0.070678629	0.677639869	0.847303667	-0.164996348	0.329115735	0.595466909	0.174701461	0.301054774	0.567824138	3.76357199840493e-05	0.999823611	0.99992024	0.008103651	0.962033874	0.985012421	-0.17646946	0.296112214	0.563142172	-0.162760151	0.33580385	0.601422382	0.139242014	0.411121902	0.666861929
COG5	COG5	10466	orange	Cellular_metabolism	0.023071734	0.892184188	0.059163641	0.727966826	-0.000814154	0.996184273	0.998570305	-0.029022174	0.864607795	0.942483848	0.201888572	0.230809027	0.492901049	0.4853212	0.002329344	0.029926412	0.168504432	0.318791279	0.585679616	0.173763728	0.303697472	0.57052795	-0.11814379	0.486165799	0.724696585	-0.554566992	0.000368386	0.008801735	0.393007539	0.016117813	0.10286889	-0.407927113	0.012201986	0.086410279	-0.081547529	0.631362796	0.820194614	0.337366309	0.041152969	0.183245882	-0.099240223	0.558963743	0.774894943	0.196307223	0.244229854	0.508210573	0.445969457	0.005666501	0.052948201	0.418667349	0.009910667	0.075599741	-0.332139218	0.044600597	0.192511462	0.371554309	0.023558952	0.130399866	-0.162732201	0.335887971	0.601498087	0.079761917	0.638877133	0.82478184
UBE4A	UBE4A	9354	orange	Cellular_metabolism	-0.067173886	0.692824263	-0.058864373	0.729290963	0.078394952	0.644653795	0.828117184	0.15830919	0.349362881	0.613599764	0.14936706	0.377590472	0.638473764	0.452641947	0.004908705	0.048306523	0.37988524	0.020387405	0.119110696	0.020838837	0.902566241	0.95960631	0.02891925	0.865083538	0.942681684	-0.133219504	0.431842457	0.683366187	0.212935996	0.205744374	0.463044765	-0.196648998	0.24339328	0.507306286	0.088126903	0.603992781	0.803643311	0.1951833	0.246994514	0.511323366	0.325008826	0.049675336	0.205226171	-0.232440085	0.166237087	0.411855452	0.351665523	0.032811592	0.159777864	0.318140395	0.054991621	0.21819863	-0.149052583	0.378607003	0.639320752	0.239858619	0.152746543	0.393244139	-0.425946943	0.008575328	0.068994135	0.154362553	0.361659382	0.624503775
RFLNB	RFLNB	359845	orange	Cellular_metabolism	-0.078205375	0.645456565	-0.058833609	0.729427123	0.069357877	0.683347757	0.850458808	0.230345309	0.170196946	0.417317808	0.194231417	0.24935232	0.51386024	0.243777434	0.145950524	0.383026002	0.075149986	0.65844864	0.836278165	-0.132252237	0.435223411	0.686014598	-0.13912073	0.411533527	0.667220162	0.069386085	0.683225668	0.850384627	0.296954757	0.074291672	0.260453088	0.004760322	0.977692312	0.991209855	0.176503441	0.296017731	0.563032849	0.126150269	0.456885608	0.70288779	-0.110960917	0.513236389	0.744016519	-0.404034839	0.013136311	0.090663133	0.244858928	0.144114582	0.380224078	0.149697035	0.376525573	0.637544037	0.125345338	0.459785723	0.705092981	0.127181126	0.453185898	0.700130106	-0.284392595	0.088018178	0.287373198	0.25309641	0.130682716	0.359920148
KIAA0930	KIAA0930	23313	orange	Cellular_metabolism	-0.138191041	0.414696542	-0.058642685	0.730272338	0.263659677	0.114846414	0.334430068	0.250852139	0.134246392	0.365531798	-0.151636107	0.370303675	0.632253695	0.300146763	0.071085697	0.253902025	0.291481829	0.08005026	0.271975128	-0.266009994	0.111528136	0.328868929	-0.50746974	0.001346461	0.020848068	0.040129359	0.813576854	0.918720049	-0.086902057	0.609049398	0.806745623	-0.290146245	0.081506853	0.274939426	0.337234264	0.041237321	0.183485009	0.423581693	0.008991229	0.071119761	0.193116293	0.25213355	0.517058654	-0.170336505	0.313480946	0.580653279	-0.030843732	0.856195973	0.938620165	0.396855202	0.015018764	0.098595533	-0.056387451	0.740279652	0.881714015	0.039558592	0.816182682	0.919965231	-0.265255339	0.112585606	0.330656177	0.130974652	0.439711344	0.68947259
DNASE1L1	DNASE1L1	1774	orange	Cellular_metabolism	0.000261747	0.998773254	0.058299929	0.731790496	-0.150347588	0.374431304	0.635670108	-0.132597042	0.43401652	0.68510247	0.376435558	0.021654547	0.123689725	0.377774612	0.021155115	0.121927289	0.06546477	0.700272538	0.859669933	0.038672048	0.820234032	0.921936825	-0.041979302	0.805144652	0.915045629	-0.368355919	0.0248806	0.135007368	0.386436277	0.018151005	0.110953547	-0.320852909	0.052840361	0.212978334	0.225084765	0.18043825	0.431154519	0.240157233	0.152220724	0.392480204	-0.072327117	0.670540397	0.843347332	-0.09598845	0.571976832	0.783401311	0.374424271	0.022423115	0.126489474	0.202561973	0.229224362	0.49100533	-0.155506993	0.358067249	0.621303464	0.160024319	0.3440992	0.608864758	-0.177252766	0.293939131	0.560922747	0.232280585	0.166536245	0.412249194
CTCF	CTCF	10664	orange	Cellular_metabolism	-0.045600131	0.788703999	0.057192546	0.73670222	-0.181850292	0.281391181	0.548091724	0.013730365	0.935715785	0.973942256	0.172503279	0.307272786	0.574186603	0.235737309	0.1601391	0.403734931	0.192341254	0.254078708	0.519152571	0.223602315	0.183401737	0.434925911	0.226368614	0.177899394	0.427717002	-0.132641399	0.433861393	0.685012251	0.164264921	0.331294171	0.597427832	-0.115890431	0.494577831	0.730722313	-0.086934464	0.608915377	0.806652916	0.052003189	0.759853685	0.892110776	0.132560701	0.434143633	0.685194418	-0.028339466	0.867764326	0.943713011	0.216176165	0.198766329	0.45444715	0.07145693	0.674284537	0.845396435	-0.16899	0.317378388	0.584356533	0.273469132	0.101475328	0.311677578	0.095682805	0.573207018	0.784233213	-0.04056658	0.811582058	0.917872133
VAPB	VAPB	9217	orange	Cellular_metabolism	0.043585376	0.79784153	0.05679484	0.738468744	-0.149816326	0.376141034	0.637216074	-0.011365641	0.946769829	0.978554895	0.238522358	0.15511571	0.396608879	0.36389677	0.026825156	0.141426721	0.247012766	0.140508763	0.374869716	0.006429622	0.969872776	0.988235884	0.037494304	0.825623208	0.924378147	-0.32371758	0.05064199	0.207615215	0.161243285	0.34038783	0.605503209	-0.21206918	0.207639659	0.465516458	0.051748934	0.760993496	0.892684267	0.156007709	0.356502396	0.619847283	0.191578483	0.256002807	0.521249891	0.148922956	0.379026483	0.639674762	0.379392768	0.020564423	0.119763543	0.256789327	0.124972201	0.350746928	-0.145276241	0.390939248	0.649790441	0.331067534	0.045335436	0.194340872	-0.287451181	0.084508649	0.280886433	0.108176169	0.523929563	0.75174294
CLK2	CLK2	1196	orange	Cellular_metabolism	-0.157753865	0.351077577	-0.05620245	0.741102465	0.238328806	0.155461075	0.397055782	0.221651603	0.187353618	0.44007755	-0.061398326	0.718104046	0.869852444	0.422134858	0.00925403	0.072414326	0.252726403	0.131265368	0.360791274	0.190603874	0.258475319	0.524069229	0.046215625	0.785918023	0.90559881	-0.232563166	0.166006499	0.411591621	0.013972392	0.934585052	0.973442953	-0.285360564	0.086895553	0.285169092	-0.133628057	0.4304188	0.68222912	0.269831426	0.106288028	0.320116337	-0.059124918	0.728138115	0.87522607	0.132154011	0.435567563	0.686240565	0.159179803	0.346684914	0.61116183	0.175554274	0.298664155	0.565667737	-0.353169912	0.032021034	0.157415656	0.2699047	0.106189408	0.319942233	-0.103450938	0.542320406	0.763734047	-0.186618237	0.268750927	0.534887162
PARN	PARN	5073	orange	Cellular_metabolism	-0.018000947	0.915784073	-0.056005975	0.741976619	0.228079052	0.1745566	0.423352403	0.126851877	0.454365799	0.700987465	-0.023826418	0.888679127	0.953230337	0.112164883	0.508647174	0.740713306	0.110795052	0.513870236	0.744476721	-0.283568679	0.088982517	0.289217401	-0.245851144	0.142445141	0.377890482	0.058140909	0.732495176	0.87769086	-0.050430956	0.766909804	0.895599932	0.028431781	0.867337387	0.94354298	0.159872294	0.344563796	0.609286767	0.058052257	0.732888121	0.877895679	0.075223554	0.658134634	0.836146181	0.087968198	0.604646954	0.80404932	0.052283715	0.758596686	0.891462547	0.094699963	0.577170958	0.786868612	0.142258183	0.400960795	0.658224907	-0.006757028	0.968339404	0.987707948	-0.377166022	0.021380901	0.122774549	0.212842931	0.205947282	0.463299899
TMEM138	TMEM138	51524	orange	Cellular_metabolism	-0.00181744	0.991482257	0.055867525	0.742592798	-0.017885296	0.916323227	0.965757152	0.035942993	0.832733737	0.927681424	0.127908681	0.450584496	0.698184046	0.272657273	0.102534759	0.313649213	0.060129244	0.723699744	0.87283389	0.102218154	0.547168562	0.766898043	-0.052585342	0.757245816	0.890788309	-0.388047027	0.017633767	0.108954115	0.180042487	0.286283057	0.553052159	-0.35854094	0.029324878	0.14925819	0.029345078	0.86311555	0.941865241	0.227642892	0.175404718	0.424522133	-0.068855364	0.68552404	0.851611626	0.079537342	0.639824739	0.825304567	0.133045255	0.432450444	0.683838001	0.326830137	0.048337079	0.201973774	-0.425512365	0.008650486	0.06940026	0.262353348	0.116722569	0.337435925	-0.414729728	0.010704048	0.079385848	-0.167951704	0.320404374	0.587167054
MGAT5	MGAT5	4249	orange	Cellular_metabolism	0.017647061	0.917433976	0.055586635	0.743843406	-0.074414647	0.661590401	0.838059142	0.070426835	0.678726694	0.847888065	0.2331498	0.164910625	0.410099002	0.419529176	0.009743867	0.074854892	0.191895378	0.255202264	0.520375907	0.195977156	0.245039597	0.509112066	0.168145513	0.319838178	0.58660749	-0.321537058	0.052308532	0.211687881	0.265903054	0.111677529	0.329118131	-0.256823168	0.124920747	0.350722753	-0.052849552	0.756063104	0.890176635	0.165357548	0.328043243	0.594411541	0.059560442	0.726212344	0.874136231	-0.153895428	0.363131763	0.625813973	0.38057288	0.020142361	0.118226403	0.290766835	0.080827498	0.273502333	-0.340701337	0.039068418	0.17750634	0.384356343	0.018837642	0.113580175	-0.233229649	0.164761866	0.409856964	-0.029131093	0.864104395	0.94229245
LARP4B	LARP4B	23185	orange	Cellular_metabolism	-0.093211552	0.583197324	-0.055249902	0.745343495	0.169585731	0.315650321	0.582751439	-0.004714799	0.977905587	0.991280847	0.384935473	0.01864431	0.112825335	0.586250007	0.000137393	0.00450889	0.192358671	0.254034887	0.519077345	-0.019143063	0.910461647	0.963004387	-0.076350318	0.653332573	0.833197331	-0.418017996	0.010037945	0.076197678	0.299084617	0.072140218	0.256130248	-0.288357684	0.083489577	0.278884316	0.26468	0.113396873	0.331987812	0.444848114	0.00580328	0.053750617	-0.009921666	0.953524733	0.981322644	0.138888215	0.412323309	0.667869066	0.551063391	0.000408383	0.009425355	0.299241241	0.071983954	0.255803636	-0.095609489	0.573502284	0.784419165	0.3262067	0.048791867	0.203041101	-0.316019669	0.056721704	0.222182845	0.342442592	0.038014616	0.17455106
TDP2	TDP2	51567	orange	Cellular_metabolism	0.140846333	0.405699066	0.055101385	0.746005403	-0.122261397	0.470987633	0.713667783	-0.059943844	0.724518409	0.873233217	0.082460482	0.627534815	0.81798215	0.179468461	0.287847779	0.554658417	0.041063799	0.809314949	0.916868958	0.31583961	0.056870568	0.222495606	0.042103859	0.804577677	0.914752222	-0.303509681	0.067826446	0.247125743	0.210710911	0.210633799	0.469018712	-0.241933626	0.149119948	0.387735246	-0.244099026	0.145402811	0.382221443	0.17574596	0.298128491	0.565173278	-0.12075204	0.476522139	0.717833682	-0.226674918	0.177297445	0.426946374	0.22377255	0.183059688	0.434531585	0.1125096	0.507337001	0.739877511	-0.302462602	0.068828389	0.249268057	0.010953556	0.948697209	0.979284008	0.048443176	0.775857344	0.900213154	-0.131261956	0.438699886	0.688682496
DAPP1	DAPP1	27071	orange	Cellular_metabolism	-0.079091495	0.641707681	-0.054862024	0.747072566	0.047328589	0.780886963	0.903088871	-0.091406326	0.590543834	0.795013132	0.303689255	0.06765577	0.246723255	0.484573109	0.002371379	0.030269693	0.011061848	0.94819068	0.979092302	0.122475896	0.470203868	0.713048652	-0.159287332	0.34635503	0.610863345	-0.554350204	0.000370755	0.008837787	0.421929918	0.00929178	0.07259773	-0.484240936	0.002390256	0.030413393	0.021495716	0.899510293	0.958166854	0.540431589	0.000554547	0.011550796	-0.304540858	0.066850965	0.244944066	0.212536607	0.206616136	0.464154728	0.444650985	0.005827617	0.053883429	0.330455036	0.04575978	0.195450787	-0.347527629	0.035068804	0.166278102	0.21815248	0.194592286	0.449381551	-0.111690227	0.510453984	0.741974781	0.168746162	0.318087408	0.585014503
PPP2R5D	PPP2R5D	5528	orange	Cellular_metabolism	0.034010274	0.841610754	-0.054372058	0.749258467	-0.230219852	0.170436231	0.417565371	-0.078819599	0.642857062	0.82708336	0.192287882	0.254213026	0.519287286	0.256131557	0.125975476	0.352261831	0.09375542	0.580992027	0.78920272	0.295198967	0.076102691	0.264139757	0.21158069	0.208713057	0.46672949	-0.495542837	0.001816951	0.025377891	0.321481551	0.052351521	0.211796677	-0.233662504	0.163957131	0.408906977	-0.270531232	0.105348992	0.318616102	0.08193395	0.629741386	0.819163748	0.009900262	0.953624883	0.981331351	-0.033547428	0.843739521	0.933017422	0.321392491	0.052420555	0.211965473	0.239745673	0.152945769	0.393443747	-0.333532614	0.043659564	0.189921782	0.360392805	0.028439745	0.146577074	-0.138849365	0.412455354	0.667974208	-0.104505569	0.538189196	0.761117487
C11orf54	C11orf54	28970	orange	Cellular_metabolism	-0.039743081	0.815340185	-0.054124662	0.750362918	0.267254138	0.10980115	0.326002289	0.218659275	0.1935319	0.44800013	0.058011398	0.733069253	0.877926983	0.358720995	0.029237836	0.148970498	0.401662733	0.013734857	0.093272277	-0.118409968	0.485177041	0.723990289	-0.169769098	0.315119612	0.582229486	-0.016507126	0.922750917	0.968546271	0.046041397	0.786706384	0.905987694	-0.001600363	0.992499592	0.997120961	0.181914682	0.28121795	0.547890435	0.18506485	0.272827448	0.539078042	0.378412001	0.020920778	0.121124481	-0.270181401	0.105817623	0.319342756	0.305319399	0.066121819	0.243369537	0.260515626	0.11940076	0.34196458	0.122909525	0.468621534	0.711809298	0.20414667	0.225524477	0.486671047	-0.349017965	0.034241659	0.163887005	0.215172773	0.200909311	0.457175039
CCL22	CCL22	6367	orange	Cellular_metabolism	-0.094226039	0.579086763	-0.053510457	0.753107023	0.180480735	0.285092157	0.551864213	0.357992833	0.02959116	0.150026127	-0.137476662	0.417136338	0.671745145	0.40479563	0.012949077	0.08978869	0.324513898	0.050044086	0.206159512	0.034166134	0.840894156	0.931652831	-0.041740511	0.806231888	0.915435813	-0.092127836	0.587602706	0.793245563	-0.072211128	0.67103901	0.843608743	-0.244687252	0.144404882	0.380647867	0.034540696	0.839172551	0.930814531	0.139809559	0.409198831	0.665182084	0.117479322	0.488638607	0.726459713	-0.081507549	0.63153065	0.820297332	0.116945071	0.490631508	0.727805125	0.371944088	0.023401945	0.129821057	-0.311172805	0.060838467	0.231512459	0.533871452	0.000666431	0.013059631	-0.282978538	0.089678226	0.290501709	-0.170031108	0.314362261	0.581532082
KAT8	KAT8	84148	orange	Cellular_metabolism	0.015610424	0.926935686	-0.052941273	0.75565265	0.283408746	0.089170648	0.2895695	0.060258158	0.723130679	0.872561285	0.145055754	0.391666413	0.650355595	0.038890337	0.819236059	0.921422955	-0.039813147	0.815020271	0.919450996	-0.121688804	0.473083212	0.715214231	0.018970565	0.911265269	0.963381607	-0.041309383	0.808195751	0.916327335	-0.006445903	0.969796525	0.988203861	0.149773014	0.376280625	0.637331316	0.067734271	0.69038825	0.854282478	-0.007650559	0.964155232	0.985935761	-0.060467498	0.722206904	0.872122731	-0.021730055	0.898420438	0.957674145	-0.055203993	0.745548081	0.884569434	0.057006742	0.737527359	0.880235137	0.103822332	0.540863852	0.762803115	0.093014773	0.583996148	0.791091194	-0.465945264	0.003655487	0.039898507	0.147782957	0.382727362	0.643012255
TIMMDC1	TIMMDC1	51300	orange	Cellular_metabolism	0.034633575	0.838745762	0.051943428	0.760121548	0.031346264	0.853878021	0.937618557	0.158418483	0.349026012	0.613307386	-0.086785621	0.609531025	0.807055215	0.22131607	0.188039376	0.44095965	0.155319805	0.358653318	0.621826212	0.409558441	0.011827481	0.08467137	0.160660098	0.342160383	0.607140885	-0.179757838	0.287058288	0.553772345	0.047701716	0.779202226	0.902192675	0.015624847	0.926868362	0.970458329	-0.359750269	0.02874433	0.147542033	-0.136566021	0.420258117	0.674125417	-0.124788205	0.461798796	0.706694929	-0.234336246	0.162710198	0.407306868	0.277275817	0.096618647	0.303163513	-0.032552378	0.848319729	0.935091744	-0.163018712	0.335026288	0.600768779	0.398415569	0.01459141	0.096785712	0.290760622	0.080834278	0.273511555	-0.301855559	0.069414568	0.25036666
MICA	MICA	100507436	orange	Cellular_metabolism	0.069015086	0.684832044	0.051504056	0.762091734	0.196805189	0.24301161	0.506784335	0.132006149	0.436085903	0.68670946	0.276017538	0.098203908	0.305919021	0.396178973	0.015207217	0.099343627	0.026812723	0.874830523	0.947024604	0.156551551	0.354807441	0.61841038	0.100889261	0.552417547	0.770645123	-0.232736353	0.16568243	0.411138823	0.31136521	0.060670655	0.231190302	-0.069677407	0.681965243	0.849721076	-0.014855807	0.930458876	0.971848305	0.1142498	0.500748958	0.735212773	-0.2588452	0.12187485	0.345921595	-0.356225524	0.030463329	0.152752937	0.446581566	0.005593017	0.052488786	0.135789498	0.422930462	0.676386471	-0.045202837	0.790503692	0.907826291	0.318008781	0.055097752	0.218443189	-0.189503276	0.261286427	0.527063016	0.115157689	0.497329175	0.732637703
DPH6	DPH6	89978	orange	Cellular_metabolism	0.057971505	0.73324611	0.05141451	0.762493451	-0.066406651	0.696164387	0.857435453	0.032848559	0.846955891	0.934436006	0.022061224	0.896880559	0.956955059	0.188660659	0.263452221	0.529359919	0.176977749	0.294700928	0.56163976	0.091728401	0.589230141	0.794219932	0.108041786	0.524448333	0.752107761	-0.163007039	0.335061367	0.600795529	0.036777477	0.828907163	0.925934863	-0.115613356	0.495617294	0.731510269	-0.006948823	0.967441206	0.987336786	0.020483876	0.904218177	0.960299363	0.204154731	0.225505763	0.48664354	0.132408888	0.434674868	0.685576952	0.163917069	0.332333314	0.59836207	0.151034557	0.372227299	0.633855016	-0.196529811	0.243684798	0.507608676	0.195861273	0.245324317	0.50942353	-0.191040886	0.257364701	0.522751526	-0.111057845	0.512866162	0.743730238
ILRUN	ILRUN	64771	orange	Cellular_metabolism	-0.127830564	0.45086342	-0.051026816	0.764233399	0.039396793	0.816921726	0.920335889	0.103174162	0.543407093	0.764421542	-0.044138162	0.795331782	0.910231336	0.35710903	0.030024715	0.151434802	0.338566527	0.04039264	0.18116463	-0.311842589	0.060255879	0.230211607	-0.599125243	8.93099405926997e-05	0.003372917	-0.074039642	0.663194821	0.838962364	0.060183406	0.723460639	0.872722543	-0.427816297	0.008258363	0.06744076	0.445193869	0.005760805	0.053478007	0.53454866	0.000654019	0.012896926	0.219718522	0.19132872	0.44520612	-0.052230305	0.758835962	0.891590024	0.102740299	0.545112625	0.765522005	0.434977932	0.007135038	0.061294182	-0.06277548	0.71204816	0.866359278	-0.043104949	0.800024381	0.912445877	-0.174812387	0.300743137	0.567578448	0.292814325	0.07861727	0.26923533
NAB1	NAB1	4664	orange	Cellular_metabolism	-0.037883743	0.823840312	-0.050473965	0.766716534	0.372986861	0.022986169	0.128431825	0.368383453	0.024868966	0.134969716	0.117144352	0.489887648	0.727271981	0.598405674	9.15305588781518e-05	0.003428255	0.350229971	0.033580805	0.161950602	-0.106609918	0.529991439	0.755549053	-0.23634859	0.159026589	0.402073676	-0.144194206	0.394515322	0.652781703	0.294229594	0.077117205	0.266223025	-0.276926051	0.097057327	0.303929829	0.225421126	0.17977061	0.43018512	0.277025124	0.096932914	0.303711468	0.053943257	0.751173074	0.887506733	-0.330939189	0.045424091	0.194557296	0.387652893	0.017759174	0.109411803	0.542473329	0.000523314	0.011117799	-0.19689119	0.242801628	0.506528174	0.445255308	0.005753286	0.053438713	-0.647672803	1.46973040282006e-05	0.000952692	0.193134883	0.252087014	0.517000107
EI24	EI24	9538	orange	Cellular_metabolism	-0.179858665	0.286783534	-0.049514691	0.771030548	0.157519397	0.351803079	0.615757737	0.241541748	0.149799992	0.388756225	-0.208070056	0.216540438	0.476064717	0.249286116	0.136775307	0.369419554	0.262566297	0.116415171	0.336934592	-0.074607929	0.660764041	0.837555713	-0.222300564	0.186032293	0.438303076	0.069208083	0.683996225	0.850789229	-0.242431801	0.148258699	0.386466944	-0.247580539	0.139569382	0.373463047	0.160410182	0.342921705	0.60786045	0.297575366	0.07365966	0.259244323	0.053705755	0.752234156	0.888143854	-0.012392441	0.941968667	0.976538195	-0.05518874	0.745616057	0.884609515	0.174751881	0.300913099	0.567712546	-0.142447504	0.400327847	0.65765459	0.119991334	0.479324352	0.719857481	0.154359314	0.361669578	0.624517213	-0.086471805	0.610829902	0.807852968
BAZ1B	BAZ1B	9031	orange	Cellular_metabolism	-0.016744848	0.921641843	0.049475923	0.771205036	-0.168095416	0.31998447	0.586771828	0.016009322	0.925073845	0.969672619	0.081264984	0.632549422	0.820925763	0.266376572	0.111017176	0.327999675	0.352493744	0.032374407	0.158473576	0.302998182	0.068314453	0.248164552	0.105250862	0.535278868	0.759113048	-0.154289842	0.361888332	0.624723984	0.208568124	0.215417809	0.47473485	-0.122794448	0.469041178	0.712079989	-0.110658541	0.5143922	0.744864288	0.151824206	0.369703389	0.631810074	0.302066155	0.069210768	0.249950419	-0.015452856	0.927671237	0.970784265	0.307276728	0.064316341	0.239470322	0.240589358	0.151462146	0.391339483	-0.194811353	0.247914039	0.512341939	0.286301171	0.085815282	0.2832451	0.159029721	0.347145667	0.611540683	-0.038447886	0.821259149	0.922394291
ABCE1	ABCE1	6059	orange	Cellular_metabolism	-0.001953478	0.990844718	0.049287622	0.772052712	0.227288514	0.17609597	0.425379935	0.130586189	0.441080963	0.690521259	-0.03954727	0.816234389	0.919986217	0.4644069	0.003784491	0.040803865	0.178961974	0.289232971	0.556190382	0.003875252	0.981839138	0.992816683	-0.253289743	0.130379039	0.359423899	-0.31103352	0.060960178	0.231782403	0.24269682	0.147802013	0.385771038	-0.517185736	0.001046271	0.017665468	0.134130136	0.428672809	0.6808257	0.332049759	0.044661568	0.192644375	-0.130630013	0.440926335	0.690427103	0.252758688	0.131214452	0.360737978	0.158405063	0.349067366	0.613338908	0.491564769	0.002003203	0.02707852	-0.449741402	0.005226608	0.050253609	0.258509907	0.122376042	0.346787923	-0.286812826	0.085232028	0.282230316	0.008285808	0.961181092	0.98473226
PFDN2	PFDN2	5202	orange	Cellular_metabolism	0.062600163	0.712818143	0.049240069	0.772266823	0.174085368	0.302789376	0.569630591	0.114876396	0.498387462	0.733365303	0.088126768	0.603993335	0.803643311	0.224986446	0.180633734	0.431394504	0.007924389	0.96287314	0.98538958	-0.095906476	0.57230665	0.783629034	-0.164879756	0.329462391	0.595760782	-0.112788557	0.506278005	0.739202519	0.164417503	0.330838997	0.597035671	-0.15240356	0.36785812	0.630121257	0.161578327	0.339372046	0.604577589	0.185358044	0.272054945	0.538319285	-0.159095225	0.346944523	0.611373686	-0.272427195	0.102836523	0.314150187	0.210600233	0.210879083	0.469297434	0.198507802	0.238877167	0.501957739	-0.043509588	0.798185779	0.911610251	0.187008856	0.267732162	0.533842369	-0.360211989	0.028525188	0.146881355	0.122533637	0.469993005	0.712866309
LENG8	LENG8	114823	orange	Cellular_metabolism	-0.134539632	0.427251703	-0.04917327	0.772567618	0.296309196	0.074953583	0.261794912	0.217315426	0.196352599	0.451612024	0.036543818	0.829978233	0.926463706	0.495949058	0.001798817	0.025222436	0.211904025	0.208002137	0.465900871	-0.552507544	0.00039145	0.009161826	-0.699547732	1.45334352179701e-06	0.000182443	-0.040680612	0.811061985	0.917654885	-0.018569735	0.913132971	0.964166328	-0.640104505	1.98752111059415e-05	0.001175426	0.741042004	1.56119848138815e-07	3.5176958046676e-05	0.681505607	3.42513080845514e-06	0.000341194	-0.006806164	0.968109291	0.987652362	0.026878138	0.874527562	0.946854515	-0.036543812	0.829978259	0.926463706	0.547467905	0.000453417	0.010101433	-0.186821321	0.268220953	0.534342683	-0.113134252	0.5049672	0.738171874	-0.671446787	5.38499485906699e-06	0.000472132	0.313026743	0.059236712	0.227846988
PIGB	PIGB	9488	orange	Cellular_metabolism	-0.033823825	0.842468159	-0.049032724	0.773200603	-0.035434467	0.835067479	0.928842115	-0.036402346	0.830626872	0.926716924	0.253115667	0.130652445	0.359876803	0.133960842	0.429261092	0.681320828	-0.177918672	0.292099811	0.559085249	-0.125921692	0.457708157	0.703476118	-0.162596909	0.336295335	0.601850432	-0.034682817	0.838519507	0.930471743	0.368356244	0.024880463	0.135007368	-0.243354887	0.146672472	0.384128046	0.332904303	0.044081891	0.191100209	0.192182281	0.254478924	0.519619385	-0.289341687	0.082394183	0.2767961	-0.12688104	0.454261225	0.700878997	0.046305694	0.785510552	0.905399334	0.19774225	0.24073024	0.50409222	-0.099924213	0.556244134	0.773159423	-0.103391179	0.542554945	0.763879094	-0.220409467	0.189901133	0.443364287	0.224668348	0.18126723	0.432193254
FIBP	FIBP	9158	orange	Cellular_metabolism	0.064269682	0.70549717	0.048966942	0.773496915	0.33236011	0.044450335	0.192116108	0.092369554	0.586618831	0.792676443	0.249243209	0.136845087	0.36947723	0.29556471	0.075722632	0.263341466	0.039803109	0.815066104	0.919479831	-0.117034964	0.490295891	0.727600495	-0.103166738	0.543436254	0.764458407	-0.175817685	0.297928214	0.564955316	0.351188893	0.033065368	0.160504975	-0.038007439	0.823274198	0.923308131	0.160195649	0.343576068	0.608448595	0.214463005	0.202434892	0.45905034	-0.00501059	0.976519825	0.99069503	-0.242182773	0.148688765	0.387064405	0.26193511	0.117328083	0.33848586	0.346603215	0.035590003	0.167757289	0.038339364	0.82175553	0.922614048	0.222776457	0.185067543	0.437100904	-0.465263194	0.003712205	0.040271201	0.324996729	0.049684324	0.205242867
ARAF	ARAF	369	orange	Cellular_metabolism	-0.000827377	0.996122302	0.04838337	0.776126993	-0.036313346	0.83103499	0.926939862	0.085464385	0.615007501	0.810490059	-0.000697482	0.996731082	0.998778257	0.21906797	0.192679734	0.446943316	0.167053846	0.323035563	0.589574941	-0.236655016	0.158471012	0.4012533	-0.193550258	0.25104875	0.515844822	0.038122816	0.822746241	0.923037337	-0.228624086	0.173500897	0.421896098	-0.324585001	0.049990976	0.206016175	0.418718003	0.009900797	0.075562325	0.287508415	0.084444024	0.280771008	0.116227683	0.493314118	0.729734583	-0.17247663	0.307348663	0.574242181	-0.082746066	0.626339335	0.817267901	0.103198629	0.543310986	0.764358906	-0.09629775	0.570733158	0.782515062	-0.120936991	0.475842133	0.717363884	-0.195327401	0.246638884	0.510938422	0.02938533	0.862929566	0.941784017
MARK2	MARK2	2011	orange	Cellular_metabolism	0.062875564	0.71160872	0.048107475	0.777371274	-0.1128046	0.506217134	0.739148823	-0.073825886	0.664110016	0.839483138	0.019034465	0.910967565	0.963259879	0.039378594	0.817004865	0.92038147	0.061806105	0.716309097	0.868754547	0.247316377	0.140005861	0.374089313	0.336213412	0.041894196	0.185283447	-0.170620045	0.312664101	0.579792005	-0.081303188	0.632388924	0.820848917	0.056116235	0.741486013	0.882360068	-0.310206923	0.061686454	0.233443353	-0.028786806	0.8656958	0.942918928	0.098632368	0.5613858	0.776434426	0.243685525	0.146107334	0.383233809	0.095668363	0.573265176	0.784264861	-0.075705702	0.656078141	0.834845428	-0.087987343	0.604568024	0.803986479	0.242588056	0.147989313	0.386037018	0.158935603	0.347434797	0.611806194	-0.144656429	0.392985385	0.651476139
ST3GAL3	ST3GAL3	6487	orange	Cellular_metabolism	0.003951827	0.981480341	-0.047651202	0.779430249	0.207672554	0.217439277	0.47713254	0.262017156	0.117209113	0.33826414	-0.016918653	0.920831057	0.967601001	0.120611332	0.477039818	0.71818595	0.040114017	0.813646869	0.918750988	0.266984154	0.110174184	0.326671191	0.272862617	0.102266005	0.313152931	-0.043477224	0.798332794	0.911642773	0.136267112	0.421285665	0.674960838	0.202870081	0.22850179	0.490211602	-0.310869909	0.061103392	0.232117699	-0.206223211	0.220738285	0.481094831	-0.156417721	0.355224087	0.618814178	-0.251400631	0.13336888	0.36421198	0.092001019	0.588119187	0.793550304	0.018069554	0.915464248	0.965345212	-0.056865813	0.738153402	0.880541	0.445722734	0.005696355	0.053128155	-0.080493181	0.63579543	0.822998063	-0.211585238	0.208703045	0.466723239
LPGAT1	LPGAT1	9926	orange	Cellular_metabolism	0.077819787	0.64709056	0.047356305	0.780761786	0.151824855	0.36970132	0.631810074	0.294596662	0.076731812	0.265433531	0.149939235	0.375745074	0.636894287	0.294088447	0.0772658	0.266508072	0.243990709	0.145587121	0.382476665	-0.023226601	0.891464757	0.954419491	-0.019832686	0.907249746	0.96158073	0.029799141	0.861017968	0.9409068	0.111545402	0.511005905	0.742368258	0.034839213	0.837800994	0.930114997	0.101799835	0.548818328	0.768149093	0.018584689	0.913063283	0.964122818	0.093075558	0.583749342	0.790977083	-0.295869522	0.075407022	0.262734807	0.196939339	0.24268412	0.506407545	0.285849052	0.08633323	0.28416021	-0.019886485	0.906999238	0.961427383	0.337447398	0.041101237	0.183107801	-0.533275595	0.000677524	0.01320045	0.107737269	0.525624809	0.752871412
STYX	STYX	6815	orange	Cellular_metabolism	-0.120289846	0.4782237	-0.047326789	0.780895091	0.186716306	0.268494917	0.534617429	0.290486452	0.081133885	0.274131298	-0.152095188	0.368839613	0.63098079	0.30605599	0.065437745	0.241938061	0.211323876	0.209278914	0.467453081	0.265780035	0.111849572	0.329397625	0.031566134	0.85286424	0.937211441	-0.14847965	0.380463116	0.641001681	0.094799272	0.576769871	0.786578831	-0.149268711	0.377908205	0.638761101	-0.242692157	0.14781004	0.385783325	0.030992773	0.855508389	0.938290184	-0.066024746	0.697829103	0.858322464	-0.173949769	0.303172005	0.569981525	0.137814367	0.415981979	0.670823317	0.185927372	0.270558985	0.536797858	-0.320766252	0.052908031	0.213131542	0.450588078	0.005132025	0.049693257	0.108645951	0.522118018	0.750437863	-0.311328628	0.060702533	0.231238548
BAZ2B	BAZ2B	29994	orange	Cellular_metabolism	-0.069584297	0.682368001	0.047307247	0.780983358	0.399415802	0.014322893	0.095723312	0.289340921	0.082395031	0.2767961	-0.107992282	0.524639497	0.752234896	0.330538891	0.045701496	0.195279086	0.20521121	0.223062058	0.483795455	0.076803245	0.651406129	0.832072274	-0.035677041	0.833954076	0.928301237	-0.08808453	0.604167411	0.803749914	0.001906955	0.991062746	0.996602825	-0.036202165	0.831544878	0.927185905	-0.131381915	0.438277949	0.688395088	0.156447654	0.355130872	0.618731567	0.027706314	0.87069354	0.945111479	-0.210989458	0.210017353	0.468237762	0.21914801	0.192513153	0.446725145	0.175999359	0.297421314	0.564403665	-0.071320631	0.674871691	0.845669464	0.324258465	0.050235255	0.206647274	0.015124728	0.929203171	0.971375332	-0.096523098	0.569827825	0.78194001
FLT4	FLT4	2324	orange	Cellular_metabolism	-0.099388495	0.558373673	-0.046473789	0.784750242	-0.068783323	0.685836241	0.851826348	0.289823427	0.081861988	0.275715352	-0.170032431	0.314358441	0.581531597	0.304703132	0.066698467	0.244597605	0.351425698	0.032939084	0.1601515	0.038671812	0.820235112	0.921936825	-0.141104218	0.404831206	0.661559326	0.020698512	0.903219244	0.959860929	0.187073367	0.267564157	0.533651842	-0.166826817	0.323703001	0.590210449	0.012256767	0.942602948	0.976827792	-0.042600122	0.802319703	0.913608071	0.208194306	0.216260007	0.47570692	-0.180967518	0.283773125	0.550550452	0.328035744	0.047467266	0.199820707	0.277236556	0.096667813	0.303244448	-0.113298526	0.504344905	0.737745763	0.342264034	0.038121603	0.174843699	-0.077489018	0.648493551	0.830309871	-0.034399541	0.839821258	0.931166536
STN1	STN1	79991	orange	Cellular_metabolism	0.044705408	0.792758488	0.046261893	0.785708698	-0.019440173	0.909077688	0.962394904	-0.131663614	0.437287991	0.687660643	0.271925445	0.103496947	0.315259336	0.369192894	0.024528952	0.133809893	-0.003371502	0.984199579	0.99376849	0.122755883	0.469181859	0.71218299	-0.200835709	0.233301541	0.495754277	-0.503154945	0.001502516	0.022441217	0.345598177	0.03616381	0.16931106	-0.374203925	0.022508676	0.126784763	0.020901322	0.902275486	0.959517577	0.379539161	0.020511669	0.119593619	-0.260605374	0.119268907	0.341734499	0.051490842	0.762151013	0.893249937	0.344873115	0.036582435	0.170583163	0.262078563	0.117120131	0.338112951	-0.227590078	0.175507613	0.424636372	0.062119424	0.714930955	0.867955503	-0.12306367	0.468059727	0.711444317	0.149423844	0.37740709	0.638338918
PHF8	PHF8	23133	orange	Cellular_metabolism	-0.075200864	0.658231474	-0.046143378	0.786244908	0.175256475	0.299497568	0.566434326	0.216779359	0.197485784	0.452970687	0.104577272	0.537908871	0.760933665	0.372060795	0.023355104	0.129672604	0.32477993	0.049845605	0.20567265	0.187308322	0.266952852	0.533127294	0.085349401	0.615485081	0.810779346	-0.028910145	0.865125628	0.942705692	0.135718902	0.423173885	0.676567889	0.045277858	0.790163774	0.9076681	0.010680426	0.949974831	0.979730305	0.144119831	0.39476182	0.653018326	0.156333216	0.355487324	0.619040928	-0.186224698	0.269779881	0.535930086	0.345534885	0.036200197	0.169422151	0.154479678	0.361290763	0.624190969	0.054733026	0.747647881	0.885691879	0.386457211	0.018144202	0.110933684	0.047305616	0.780990724	0.90312885	0.133694428	0.430187766	0.682038432
MARCHF5	MARCHF5	54708	orange	Cellular_metabolism	-0.086694178	0.609909387	-0.04573272	0.788103628	0.288305298	0.083548208	0.278982904	0.056968124	0.737698892	0.880298654	-0.001651182	0.992261427	0.997038381	0.20612183	0.220970326	0.481365348	-0.035205474	0.836118831	0.929303218	-0.021005553	0.901790509	0.959280954	-0.28856036	0.083263041	0.27848359	-0.00121615	0.994300247	0.997872066	0.190492919	0.258757803	0.524343497	-0.171021975	0.311508487	0.578544835	0.217773986	0.195386877	0.450379887	0.239094649	0.154097803	0.395122573	-0.233556873	0.164153252	0.409106155	-0.262242273	0.116883151	0.337707691	0.188430974	0.264044634	0.530019218	0.098333323	0.562579152	0.777170828	-0.000102915	0.999517662	0.999780816	-0.062135064	0.714862184	0.867901048	0.198735646	0.238327518	0.501428713	0.160414747	0.342907789	0.607854221
DUSP4	DUSP4	1846	orange	Cellular_metabolism	-0.073852159	0.663997505	-0.045654548	0.788457581	0.170298201	0.3135914	0.580749758	0.15875016	0.34800491	0.612220037	0.089060807	0.600149445	0.801298124	0.472762554	0.003128708	0.036237405	0.213848449	0.203762328	0.460601982	-0.279686542	0.093636225	0.297777032	-0.504264584	0.001460934	0.022061972	-0.177116575	0.294316222	0.561290419	0.050846086	0.765044895	0.894740431	-0.467492264	0.003529629	0.03906959	0.494989406	0.001841916	0.025619419	0.50877047	0.00130231	0.020403807	0.004893636	0.977067741	0.990926151	-0.0582419	0.73204762	0.877457242	0.205045696	0.2234437	0.484278087	0.470759725	0.003276128	0.037329597	-0.154517415	0.361172045	0.62409549	0.180946026	0.283831278	0.550601775	-0.493807875	0.001896224	0.026108522	0.272570173	0.102648918	0.313852417
CCDC93	CCDC93	54520	orange	Cellular_metabolism	-0.027215652	0.872964703	-0.045585295	0.788771184	-0.029951942	0.860312299	0.940535983	-0.096587752	0.569568198	0.78183113	0.082814186	0.626054314	0.817069085	0.012471251	0.941600245	0.976391016	-0.043580751	0.797862535	0.911455896	-0.24929911	0.13675418	0.369388649	-0.186659341	0.268643607	0.534785896	0.157678986	0.35130917	0.615311939	-0.153923519	0.363043118	0.625756522	-0.130616536	0.440973885	0.690438007	0.30918968	0.062589619	0.235498493	0.104264497	0.539132192	0.761734014	-0.018506642	0.913426998	0.964290511	0.00081403	0.996184853	0.998570305	-0.10225053	0.547040974	0.766809275	-0.110760513	0.514002272	0.744588782	0.091316672	0.590909748	0.795203612	-0.36812375	0.02497888	0.135273151	-0.0722064	0.671059338	0.843609627	0.187004097	0.267744559	0.533854913
CRTC1	CRTC1	23373	orange	Cellular_metabolism	-0.188107741	0.264879813	-0.044914381	0.791811033	0.238012187	0.156027236	0.397797862	0.127614039	0.451637026	0.698937073	-0.067673114	0.690653955	0.854411411	0.170236359	0.313769777	0.58090567	0.076577785	0.652364806	0.832606182	-0.082114857	0.62898289	0.818759836	-0.148593751	0.38009304	0.640678596	0.195402534	0.246453597	0.51076002	-0.075402582	0.657370742	0.835684575	0.004818433	0.97742006	0.99108143	-0.031867911	0.85147318	0.936468462	0.089768443	0.597244345	0.799392259	-0.152354353	0.368014632	0.630243877	-0.05472795	0.747670521	0.885710587	0.11576067	0.495064496	0.731060818	-0.193976607	0.249986026	0.51456362	0.155547085	0.357941801	0.62113681	-0.172821548	0.306367497	0.573303334	0.35172141	0.03278194	0.159709084	0.12041862	0.477749301	0.7187283
IP6K1	IP6K1	9807	orange	Cellular_metabolism	-0.010443833	0.951081644	0.044830133	0.792192964	-0.028130789	0.868729559	0.944160184	0.043794456	0.796892031	0.910876338	0.057075031	0.737224058	0.880107191	0.102505567	0.546036423	0.766216769	0.172667056	0.306806727	0.573683983	-0.121597685	0.473417142	0.715425726	0.050812082	0.765197607	0.894816255	0.141349981	0.404005129	0.660770972	-0.238418267	0.155301375	0.396847715	-0.030002566	0.860078531	0.940435615	0.157863003	0.350740186	0.61482915	0.086487008	0.610766951	0.807794491	0.208203446	0.216239387	0.475677741	0.262468572	0.116556165	0.337154548	-0.134633687	0.426925669	0.679456241	-0.024657941	0.884819602	0.951474876	0.009757276	0.954293958	0.981673567	-0.020864945	0.902444755	0.959579374	-0.162787143	0.335722627	0.601365077	0.062075273	0.715125102	0.868052701
E2F4	E2F4	1874	orange	Cellular_metabolism	0.035905525	0.832905635	-0.044808476	0.792291155	0.241686927	0.149547793	0.388386411	0.251205482	0.133680605	0.364724452	0.045763935	0.787962303	0.906641586	0.535168308	0.000642843	0.012752353	0.310090961	0.061788887	0.233702521	0.271755688	0.103721117	0.31563371	-0.129944729	0.443347695	0.692247332	-0.343570142	0.037344641	0.172656752	0.319446198	0.053947451	0.215683089	-0.302338319	0.068948083	0.249477166	-0.014698796	0.931192099	0.972131784	0.368519207	0.02481167	0.134794801	-0.038662983	0.820275485	0.921957458	-0.288172019	0.083697519	0.279286816	0.393440303	0.01599092	0.102361831	0.568485418	0.000241815	0.006646845	-0.325985538	0.048954024	0.203460617	0.490310857	0.002065283	0.027633246	-0.182218283	0.280402093	0.547092164	-0.009601528	0.955022781	0.981963919
ZC3H15	ZC3H15	55854	orange	Cellular_metabolism	-0.13786142	0.415821282	-0.044625567	0.793120554	0.145416609	0.390476722	0.649328065	0.109365716	0.519348487	0.748451838	-0.149293375	0.37782851	0.638675891	0.30785977	0.063786123	0.238344395	0.186132547	0.270021193	0.536211972	-0.298349558	0.072877145	0.257685712	-0.572876143	0.000210914	0.006078286	-0.070347902	0.679067529	0.848133644	-0.081278579	0.632492307	0.820896803	-0.517916026	0.00102631	0.017449155	0.395965026	0.015267253	0.099581769	0.457091908	0.004453496	0.045371541	0.039849542	0.814854109	0.91938382	-0.01079397	0.949443691	0.979553507	-0.056071032	0.741687131	0.8824695	0.402977507	0.013400323	0.091817551	-0.211581461	0.20871136	0.46672949	-0.079008727	0.642057478	0.826564031	-0.111753063	0.510214608	0.74181014	0.074261918	0.662243655	0.838467726
FKBP3	FKBP3	2287	orange	Cellular_metabolism	-0.011633923	0.945515199	-0.044591208	0.793276383	0.019905394	0.906911195	0.961389219	0.224266487	0.182069791	0.433232519	-0.120175776	0.478644133	0.719311955	0.275005947	0.09949272	0.308215481	0.294864167	0.076451898	0.264892317	0.17520599	0.299639002	0.566579759	-0.011632922	0.94551988	0.977981924	-0.052201495	0.75896504	0.891663287	0.205377986	0.222677955	0.483383851	-0.174751804	0.300913314	0.567712546	-0.130759964	0.440467991	0.690060514	0.031613494	0.852645903	0.937136731	0.108298381	0.523458002	0.751381441	-0.221363841	0.187941634	0.440819327	0.277813138	0.09594769	0.302000938	0.351541217	0.032877623	0.159961966	-0.263839508	0.114589927	0.333976409	0.302047546	0.069228757	0.249989245	-0.026638397	0.87563797	0.947425502	-0.095635962	0.573395663	0.784350297
CD80	CD80	941	orange	Cellular_metabolism	-0.013341037	0.937534962	-0.044542712	0.793496337	-0.121647942	0.473232944	0.715314524	0.194260086	0.24928109	0.513779292	-0.016581823	0.922402406	0.968376177	0.290760462	0.080834453	0.273511555	0.164561165	0.330410784	0.596626526	0.254323018	0.128764896	0.356860267	0.030870642	0.85607182	0.938568367	-0.297380126	0.073858032	0.259622347	0.216328865	0.19844161	0.454055212	-0.242042607	0.148931229	0.387474318	-0.116006805	0.494141578	0.730431852	0.101684786	0.549272468	0.768510179	-0.075290322	0.657849703	0.836002372	0.009874836	0.953743857	0.981399053	0.258538824	0.122332756	0.346726429	0.318196236	0.054946642	0.218090401	-0.32718952	0.048076465	0.201330313	0.546882927	0.000461148	0.010228851	-0.132955955	0.432762212	0.684078384	-0.197095249	0.24230388	0.505977333
CGAS	CGAS	115004	orange	Cellular_metabolism	-0.089089502	0.60003152	-0.044446894	0.793930963	0.171120733	0.311224953	0.578242414	0.051128831	0.763775454	0.894078697	0.041316134	0.80816499	0.916312538	0.471167653	0.003245621	0.037125652	0.267733198	0.109141587	0.324910449	0.109866515	0.517425786	0.747167209	-0.122519339	0.470045216	0.712912062	-0.360825511	0.028236129	0.145912797	0.150388304	0.374300461	0.63557767	-0.425797245	0.008601154	0.069120236	0.064473223	0.70460639	0.862186157	0.361665638	0.027844223	0.144673641	0.139279835	0.41099359	0.666788174	0.054588611	0.748292116	0.886037112	0.368411299	0.024857204	0.134928529	0.356520428	0.030316344	0.152335447	-0.32121783	0.052556152	0.212325705	0.247858343	0.139111443	0.372877462	-0.089213992	0.599520044	0.800851711	-0.006046643	0.971666552	0.988922038
FAM53C	FAM53C	51307	orange	Cellular_metabolism	-0.018952677	0.911348609	-0.04408362	0.795579326	-0.033545195	0.843749792	0.933023596	0.075590531	0.656569151	0.83515577	-0.067763752	0.69026018	0.854257735	0.295712937	0.075569026	0.263068964	0.315379257	0.057252578	0.223383837	0.337114757	0.041313785	0.18370101	0.137680892	0.416438014	0.671209708	-0.306095523	0.065401189	0.241849496	0.140679878	0.406259801	0.662661319	-0.195399849	0.246460217	0.510763578	-0.211113673	0.20974286	0.467976557	0.107729456	0.525655009	0.752889773	0.242963019	0.147344332	0.385030087	0.219580013	0.191615804	0.445588753	0.214543456	0.202261565	0.458850614	0.281315188	0.091661669	0.294209749	-0.309689683	0.06214439	0.234522528	0.396721894	0.015055758	0.098746636	0.021687519	0.898618246	0.95773897	-0.18656573	0.268888066	0.535054325
PHF2	PHF2	5253	orange	Cellular_metabolism	-0.088579261	0.602129851	-0.044016892	0.795882198	0.150592618	0.373644288	0.635067884	0.130751487	0.440497881	0.690086698	-0.172428087	0.30748691	0.574385066	0.14227314	0.40091077	0.658193149	-0.007562801	0.964566138	0.986135066	-0.063127285	0.710503899	0.865452313	-0.223788822	0.183027016	0.434503602	-0.04571459	0.788185718	0.906738136	0.03204821	0.85064229	0.936094242	-0.263477958	0.115106033	0.334865409	-0.025554681	0.880660304	0.949560755	0.089644253	0.597753746	0.799687791	-0.200765429	0.233468568	0.495917748	-0.063643939	0.708238091	0.864254992	0.046310404	0.785489244	0.905383429	0.187075935	0.267557473	0.533651842	-0.22866374	0.173424268	0.421781124	0.065149164	0.701650985	0.860451594	-0.032002105	0.850854746	0.936187436	-0.104768862	0.537160185	0.760354987
KMT5A	KMT5A	387893	orange	Cellular_metabolism	-0.090002918	0.596283092	-0.043633145	0.797624571	0.118028686	0.486593693	0.725046154	0.273512216	0.101419339	0.311590698	-0.338083226	0.040697426	0.18196063	0.16909688	0.317067919	0.584098032	0.245230087	0.143488422	0.379350167	0.308563834	0.063150454	0.236857694	-0.012123891	0.94322418	0.977149292	-0.051885605	0.760380748	0.892418699	-0.02614626	0.877918129	0.948423034	-0.147166173	0.384738478	0.644656822	-0.323093818	0.051114319	0.208783047	0.041618944	0.806785527	0.915681439	-0.016872393	0.921046848	0.967692075	-0.107324925	0.527219919	0.753858191	-0.079704861	0.639117828	0.824908859	0.151105586	0.371999857	0.633658421	-0.342903427	0.037739623	0.173732416	0.281473285	0.091471711	0.293908284	0.23359778	0.164077281	0.409031094	-0.374543716	0.022376847	0.126342572
TIMM21	TIMM21	29090	orange	Cellular_metabolism	-0.024798707	0.884166492	0.043126687	0.79992558	-0.08399217	0.621134026	0.814065937	0.036836683	0.828635816	0.925822018	-0.013774588	0.935509171	0.97384172	0.264458604	0.113710227	0.332517612	0.214230292	0.202936839	0.459621098	0.308998637	0.062760397	0.235937107	0.096503745	0.569905551	0.781988597	-0.232063699	0.166943659	0.412781268	0.062209277	0.7145359	0.867706029	-0.179609995	0.287461466	0.554161756	-0.187340713	0.266868651	0.533102607	0.095277422	0.574840487	0.785309003	0.025450001	0.881145674	0.949785778	0.04189445	0.80553095	0.915147704	0.226865318	0.176924001	0.426495696	0.073595176	0.665098339	0.840014159	-0.258713404	0.122071673	0.346252309	0.267130149	0.109972345	0.326314521	0.162243303	0.337361482	0.60280154	-0.216253109	0.198602659	0.454249688
KIAA0586	KIAA0586	9786	orange	Cellular_metabolism	0.084373082	0.61954645	0.04278933	0.801459228	0.050400189	0.767048076	0.8956765	0.182897873	0.278581432	0.545118424	0.115014893	0.497866262	0.733022981	0.291008757	0.080563862	0.273071001	0.329316727	0.046556906	0.197508593	0.059242767	0.727616857	0.874921167	0.171746993	0.309430762	0.576436738	0.024748332	0.884400207	0.951300102	0.01455196	0.931877862	0.972370054	-0.03734913	0.826288048	0.924676889	0.084904362	0.617335005	0.8119195	0.00952996	0.955357699	0.982133849	0.282801778	0.089887418	0.290883869	-0.115404924	0.496399974	0.732122638	0.136911028	0.419073852	0.673201601	0.176889415	0.294945881	0.561898901	-0.114219223	0.500864342	0.735282031	0.206660017	0.21974043	0.479924702	-0.471809596	0.003198115	0.036784289	0.04212232	0.804493655	0.914715624
FARP2	FARP2	9855	orange	Cellular_metabolism	-0.039245521	0.81761283	-0.042677581	0.801967407	-0.040745175	0.810767563	0.917547667	-0.028609167	0.866517108	0.943179871	0.096996303	0.567928865	0.780547292	0.326147843	0.048834979	0.203138815	0.073160087	0.666963704	0.841039752	-0.097829428	0.564592614	0.778421051	-0.124851145	0.461571141	0.706527809	-0.298839354	0.072385454	0.25663224	0.2188353	0.193164548	0.447547515	-0.462334784	0.003964496	0.042066164	0.176655517	0.295595117	0.562564052	0.3015793	0.069682627	0.250973098	-0.022958497	0.892710285	0.955030407	0.238709717	0.154781927	0.39611831	0.203387556	0.227291705	0.48879327	0.323997943	0.050430834	0.207112916	-0.322303944	0.051717485	0.210240947	0.172511939	0.307248131	0.574169043	-0.294828376	0.076489304	0.264966821	0.071996058	0.671963923	0.844122876
CHD8	CHD8	57680	orange	Cellular_metabolism	-0.131722507	0.437081183	-0.042126873	0.804472932	-0.118293102	0.485611027	0.724341246	-0.07682793	0.6513012	0.831987539	0.080841756	0.634328578	0.822048446	0.074995037	0.659110187	0.836650125	-0.031287648	0.854148331	0.937752182	0.123314528	0.467146201	0.710903328	0.019177235	0.910302458	0.962937325	-0.160291228	0.343284441	0.608217657	0.077654383	0.647791989	0.829943183	-0.210118877	0.211948166	0.470478627	-0.062609279	0.712778099	0.866707752	0.138962623	0.412070476	0.667681101	-0.20288052	0.228477335	0.490192917	0.087990828	0.604553655	0.803974845	-0.045242467	0.790324128	0.907743055	-0.064879371	0.702830083	0.8612102	-0.210877463	0.210265056	0.4685315	-0.048584647	0.775219587	0.8998738	0.140296802	0.407551942	0.663687253	-0.119120752	0.482541836	0.722157236
UBE3C	UBE3C	9690	orange	Cellular_metabolism	-0.086788992	0.609517078	-0.041895602	0.805525706	0.115842758	0.494756601	0.730832006	0.230238319	0.170400994	0.417526828	-0.024933089	0.883543069	0.950868372	0.402484101	0.01352505	0.092366367	0.137886388	0.415736025	0.670638144	0.007171749	0.966397265	0.98686059	-0.256475755	0.125449737	0.351498719	-0.082573861	0.627060087	0.817675679	0.236427246	0.158883844	0.401869871	-0.385659203	0.018405043	0.111953552	0.285389421	0.086862256	0.285106838	0.271471251	0.104097552	0.316269558	-0.171512589	0.310101548	0.577133374	-0.209491613	0.213346921	0.472289558	0.269255812	0.107065162	0.321425215	0.39668041	0.015067286	0.098786223	-0.271198666	0.104459273	0.316933057	0.278608718	0.094960801	0.300161421	-0.052847009	0.756074484	0.890176635	0.023173709	0.891710457	0.954531705
ST6GALNAC6	ST6GALNAC6	30815	orange	Cellular_metabolism	0.04136836	0.807927034	0.04179613	0.805978617	0.259568408	0.120799034	0.344208725	0.105879028	0.53283182	0.757557193	0.107547412	0.526358955	0.753322462	0.205601091	0.22216483	0.482759038	-0.095801606	0.572728717	0.783928928	-0.078991702	0.642129438	0.826624448	-0.143239254	0.397687053	0.655501657	-0.065383287	0.700628333	0.859868541	0.113582665	0.503269458	0.736955177	-0.236869213	0.158083489	0.400667503	0.084956288	0.617119039	0.811771651	0.302733823	0.06856775	0.248702778	-0.268184509	0.108522973	0.323842676	-0.388636491	0.017447593	0.108330351	-0.093470641	0.582146293	0.789877722	0.20973334	0.212807134	0.471584154	-0.207732136	0.217304385	0.477003483	-0.05953196	0.726338231	0.874222801	-0.262740642	0.116163952	0.336565695	0.026347503	0.876985616	0.94805492
SCAMP3	SCAMP3	10067	orange	Cellular_metabolism	-0.149134714	0.378341363	-0.041689859	0.806462555	-0.017441192	0.918393946	0.966599054	0.148389451	0.380755819	0.641277263	-0.187056567	0.267607904	0.533709784	0.208641191	0.215253457	0.474525732	0.3381998	0.04062374	0.1817474	0.197148868	0.242173207	0.505837177	-0.029226901	0.863661632	0.942076997	0.041361283	0.807959274	0.91625655	-0.171629552	0.309766723	0.576742581	-0.144628778	0.393076812	0.651540695	-0.158140499	0.349883213	0.613980496	0.12632169	0.456269262	0.702454001	0.221953714	0.186737679	0.439248939	-0.127997546	0.450267312	0.697897359	0.118402906	0.48520326	0.724016884	0.055081718	0.746093069	0.884875255	-0.168822759	0.317864578	0.584807708	0.079485139	0.640045093	0.825430292	0.333389256	0.043755635	0.190213121	-0.176009953	0.297391772	0.564364164
ALKBH2	ALKBH2	121642	orange	Cellular_metabolism	-0.008996275	0.957855411	-0.041625099	0.806757495	0.189006926	0.262560775	0.528359275	-0.064540218	0.704313281	0.862047679	0.13976645	0.40934472	0.665311638	0.173195398	0.305306276	0.572168657	-0.13416551	0.428549946	0.680709967	0.142471008	0.400249307	0.657579848	-0.017837145	0.916547717	0.965869721	-0.378751101	0.020796991	0.120645397	0.304219025	0.067154222	0.245619956	-0.204435429	0.224854715	0.48593077	-0.113436884	0.503821083	0.737391383	0.126353869	0.456153612	0.702351173	-0.311364691	0.060671108	0.231190302	-0.175484691	0.298858756	0.565881085	0.091456023	0.590341042	0.79488072	0.14835514	0.380867192	0.641356671	-0.249910059	0.135763545	0.367945095	0.155436294	0.358288533	0.621466505	-0.092977986	0.58414554	0.791150516	-0.040637507	0.81125857	0.917740603
CCNB1	CCNB1	891	orange	Cellular_metabolism	-0.118503767	0.484828857	-0.041151637	0.808914603	0.070538432	0.678244928	0.847648732	0.141510194	0.403467129	0.660329392	-0.101704803	0.549193443	0.768442898	0.211027173	0.209933984	0.468194399	0.249582874	0.136293404	0.368741933	0.055084164	0.746082168	0.884874392	0.111765231	0.510168262	0.74181014	-0.052940812	0.755654715	0.889912072	-0.16483515	0.329595073	0.595893215	-0.080458611	0.635940981	0.823058683	-0.13599043	0.42223806	0.675780829	0.040806869	0.810486252	0.917440231	0.233906716	0.16350436	0.408326942	-0.028296426	0.867963394	0.943803297	0.097348041	0.566519228	0.779537593	0.06915632	0.684220358	0.850925433	-0.166505164	0.324650095	0.591124143	0.233513912	0.164233063	0.409198627	-0.1222876	0.470891851	0.713586263	-0.212674644	0.206314549	0.463765507
GNAI3	GNAI3	2773	orange	Cellular_metabolism	-0.146281559	0.387633658	-0.041035359	0.809444579	0.358368901	0.029408246	0.149514129	0.564670963	0.000271891	0.007181382	-0.281990766	0.090852057	0.292760856	0.569420199	0.000234915	0.006526268	0.518114249	0.00102095	0.017391177	-0.049287341	0.772053977	0.898314573	-0.281469844	0.091475841	0.293909151	0.04010946	0.813667666	0.918760221	-0.005562565	0.973934046	0.989736379	-0.423095066	0.009078899	0.071528736	0.097101977	0.567505196	0.780288351	0.27583293	0.098438151	0.306368469	0.126584948	0.455323586	0.701705231	-0.122137845	0.471439395	0.714008645	0.126734581	0.454786545	0.701303014	0.60149101	8.23475607469909e-05	0.003187687	-0.464842338	0.003747581	0.04054616	0.438830943	0.006586879	0.058242826	-0.405123885	0.012868992	0.089422728	-0.199899693	0.23553271	0.4982072
PTPN11	PTPN11	5781	orange	Cellular_metabolism	0.017459509	0.918308529	0.040981036	0.809692206	0.055148212	0.745796687	0.884730496	0.186726264	0.268468932	0.534582149	-0.127616383	0.451628647	0.698937073	0.204277533	0.225220779	0.486359525	0.052457433	0.757818586	0.891056911	0.383812517	0.019020711	0.114144563	0.208430695	0.215727168	0.475072087	-0.271483798	0.104080924	0.316241764	0.102830521	0.54475775	0.765293673	-0.250336327	0.135075511	0.366827993	-0.387541942	0.017794611	0.109559379	-0.017025579	0.9203323	0.967401015	-0.167338986	0.322198499	0.5887658	0.081924074	0.629782803	0.819184697	0.010827414	0.949287246	0.979484046	0.280747564	0.092346185	0.295484947	-0.552271468	0.000394174	0.009198351	0.438285909	0.00666215	0.058676273	0.015819537	0.925959614	0.970088392	-0.424154249	0.008889004	0.070626084
CBFB	CBFB	865	orange	Cellular_metabolism	-0.079173061	0.641363037	-0.040776755	0.81062356	0.006371067	0.970147022	0.988329404	0.009823383	0.953984617	0.98151585	0.101651687	0.549403158	0.768605868	0.233886591	0.163541639	0.408372973	-0.118604172	0.484456298	0.723503642	0.000167792	0.999213598	0.999694037	-0.114490472	0.499841249	0.734471968	-0.212501109	0.206693743	0.464264564	0.354054317	0.03156361	0.156056609	-0.397998445	0.014704636	0.09725307	0.028683056	0.866175467	0.943083224	0.205085548	0.223351768	0.484170161	-0.320173772	0.053372557	0.21431202	-0.030275927	0.858816424	0.939801836	0.154467945	0.361327681	0.624204039	0.262969891	0.11583424	0.336024378	-0.328468875	0.047157864	0.19904804	0.078170272	0.64560525	0.828614766	-0.115783187	0.49498003	0.730984476	0.021266041	0.900578632	0.958661418
PTRHD1	PTRHD1	391356	orange	Cellular_metabolism	-0.027316923	0.87249586	-0.040282048	0.812880085	0.024133686	0.887252639	0.952582017	-0.00711215	0.966676356	0.9870216	0.193685631	0.250710991	0.515407512	0.159618803	0.345339323	0.60997652	-0.01175616	0.944943594	0.97779243	-0.242892978	0.147464655	0.385222334	-0.267582709	0.109348454	0.325236529	-0.147004837	0.385265554	0.645018113	0.190085397	0.259797087	0.525390323	-0.173495503	0.30445608	0.571341022	0.133994177	0.429145221	0.68122786	0.276891027	0.097101338	0.303996178	-0.084097933	0.620693054	0.813766293	0.296033207	0.075237963	0.262397148	0.134566637	0.427158077	0.679634152	0.234864371	0.16173756	0.405927239	0.00756396	0.964560712	0.986135066	-0.042054428	0.804802671	0.914857922	-0.413591621	0.010943179	0.080580245	0.287461099	0.084497447	0.280876515
SSBP1	SSBP1	6742	orange	Cellular_metabolism	-0.064188138	0.705854146	-0.039706366	0.815507835	-0.033858847	0.842307093	0.932227748	-0.019604257	0.908313486	0.962074557	0.029504223	0.862380262	0.941523469	0.328802493	0.046920655	0.198477021	0.202275945	0.229896543	0.491782726	0.073786815	0.664277353	0.839551085	0.024130939	0.887265393	0.95258385	-0.306554997	0.064977495	0.240934199	0.009589314	0.955079939	0.982000959	-0.351119747	0.033102318	0.160622145	0.024433768	0.885859851	0.951964825	0.261416659	0.118081951	0.339755988	0.154684197	0.36064764	0.623697579	0.005233455	0.975475764	0.990383194	0.205053898	0.223424777	0.484249244	0.217191475	0.196614212	0.451913543	-0.281757087	0.091131473	0.293277671	0.164694542	0.330013537	0.596311419	-0.041325517	0.808122239	0.916286462	-0.047796065	0.778776376	0.901901436
DEPDC5	DEPDC5	9681	orange	Cellular_metabolism	-0.055587872	0.743837896	0.039614906	0.815925492	0.061167391	0.719121228	0.870421223	-0.130107627	0.44277146	0.691863837	0.139085959	0.411651579	0.667290739	-0.024214873	0.886875786	0.952413141	-0.063418365	0.70922705	0.864796054	-0.199558004	0.236350775	0.499199816	-0.05111381	0.763842879	0.894127337	0.0623427	0.713949412	0.867349907	-0.13919479	0.411282146	0.666989406	-0.032818464	0.847094448	0.934470624	0.317249594	0.055713138	0.21985766	0.212773823	0.206098047	0.463481878	0.032173345	0.850065712	0.935888796	0.225714029	0.179190663	0.429482512	-0.246363119	0.141589298	0.376602901	-0.046769758	0.783412026	0.904369041	0.097908558	0.564276206	0.778213485	-0.24954935	0.13634778	0.36881923	0.002289642	0.989269314	0.99589062	0.178813528	0.28963977	0.556612574
RAB8A	RAB8A	4218	orange	Cellular_metabolism	-0.091368777	0.590697074	-0.03906584	0.818433901	0.172293697	0.307869847	0.574774512	0.230322185	0.170241033	0.41735401	-0.300309039	0.070925655	0.253557943	0.329977209	0.046093039	0.196303654	0.444860896	0.005801705	0.053737953	-0.239304111	0.153726458	0.394526093	-0.500737921	0.001596716	0.023363717	-0.021195214	0.900908119	0.958842676	-0.088762717	0.601375038	0.802015261	-0.456485043	0.004513337	0.045777476	0.261389797	0.118121109	0.339804112	0.259735983	0.120550774	0.343861181	0.299677874	0.07154972	0.254827603	0.226692021	0.177263876	0.426901303	-0.037715247	0.824611598	0.923898607	0.508755195	0.001302821	0.020408104	-0.309862668	0.06199094	0.234172305	0.09908532	0.559580507	0.775258491	-0.433653254	0.007332327	0.062372519	-0.000986803	0.995375117	0.998305901
SLIRP	SLIRP	81892	orange	Cellular_metabolism	-0.010718699	0.949795793	0.038878548	0.819289952	-0.076926805	0.650880972	0.83171357	-0.014983948	0.929860513	0.971593594	0.124918745	0.461326696	0.706385342	0.355175018	0.030991684	0.154361737	0.207661772	0.217463693	0.477157787	-0.057977741	0.733218464	0.877990111	-0.157168827	0.352889523	0.616720505	-0.320167246	0.053377692	0.214325984	0.224406201	0.181790482	0.432845912	-0.293863436	0.077503145	0.267020878	0.024150588	0.887174182	0.952545221	0.234181078	0.162996767	0.407716135	0.125258027	0.460100892	0.705339168	0.077820035	0.647089509	0.829511496	0.36847965	0.024828354	0.13484266	0.254727115	0.128137686	0.355907443	-0.141361481	0.403966496	0.660738581	0.166701556	0.324071624	0.590561764	-0.214296675	0.202793567	0.459457506	0.133455757	0.431018884	0.68272707
MIX23	MIX23	131076	orange	Cellular_metabolism	-0.054499506	0.748689691	0.038877502	0.819294734	-0.0863595	0.611295014	0.808174758	-0.01051732	0.950737853	0.980095248	-0.072765534	0.668656979	0.842107735	0.027119308	0.873410779	0.946268056	0.000173891	0.999185013	0.999694037	-0.090582587	0.593909579	0.797035617	-0.133970451	0.429227691	0.681284533	-0.082918879	0.625616373	0.816818943	-0.1288987	0.447057672	0.695312138	-0.27578953	0.098493281	0.30645022	-0.106509463	0.53038139	0.75583453	0.105524496	0.534212248	0.758386152	-0.087985079	0.604577358	0.803993968	0.289909279	0.081767425	0.275509548	-0.220793738	0.189110435	0.442395102	0.003815257	0.982120249	0.992929164	-0.2835787	0.088970739	0.289202135	-0.163971274	0.332171255	0.598245582	-0.187994635	0.265172473	0.531239747	-0.199901273	0.235528931	0.498203908
HAUS1	HAUS1	115106	orange	Cellular_metabolism	-0.0010627	0.995019416	-0.03875721	0.819844658	0.094974203	0.576063669	0.786143606	0.139330051	0.410823262	0.666649801	0.055712685	0.743282113	0.883397944	0.268995619	0.107417856	0.321978511	0.040405994	0.812314588	0.918173442	0.27174318	0.103737649	0.315641175	0.074958938	0.659264347	0.836745898	-0.28471984	0.087637403	0.286629004	0.318371496	0.05480566	0.217741291	-0.174076123	0.302815456	0.569653413	-0.229162394	0.172462707	0.420406896	0.142474804	0.400236621	0.657575556	-0.229033431	0.172711022	0.420754502	-0.159463036	0.345816406	0.61036381	0.250857877	0.13423719	0.36552108	0.233626727	0.164023537	0.408947131	-0.271479118	0.104087125	0.316254084	0.264940802	0.11302858	0.331438443	-0.007942417	0.962788736	0.985348533	-0.099692009	0.557166704	0.773802989
PIP4K2B	PIP4K2B	8396	orange	Cellular_metabolism	-0.064847155	0.702970922	0.038482394	0.821101319	-0.005345773	0.974949598	0.990227597	0.15931993	0.34625506	0.610749486	0.006212957	0.970887564	0.988635106	0.266304319	0.111117747	0.328176283	0.220839926	0.189015552	0.442262611	-0.218716699	0.193412007	0.447838805	-0.161366847	0.340012998	0.605111049	-0.084449897	0.619226505	0.813088228	0.115418893	0.496347499	0.732086809	-0.202200024	0.230075188	0.492022478	0.130712505	0.440635349	0.690223962	0.092383159	0.586563475	0.792632642	0.126241005	0.45655931	0.702658013	0.266244742	0.111200726	0.328327952	0.144612048	0.393132135	0.651576568	0.224128669	0.182345609	0.433621438	-0.106835854	0.529114896	0.7549321	0.220393905	0.189933204	0.44340715	-0.451108432	0.005074631	0.049329569	0.109177512	0.520071961	0.748985871
TEX264	TEX264	51368	orange	Cellular_metabolism	-0.098473564	0.56201937	-0.038190071	0.82243852	-0.044539351	0.793511579	0.909310738	-0.005013223	0.976507492	0.99069503	0.026857535	0.87462298	0.946908205	0.144756645	0.39265413	0.651189801	0.124815572	0.461699799	0.706616878	0.093382858	0.582502302	0.790119967	0.046967982	0.782516105	0.903904495	-0.087143422	0.608051532	0.805999699	-0.052229702	0.758838667	0.891590024	-0.132326221	0.434964294	0.685786758	0.02334197	0.890928866	0.954235401	0.137034625	0.418650054	0.672979103	0.127527108	0.451947817	0.699212991	-0.217471295	0.196023967	0.451156999	0.099798113	0.556745055	0.773514494	-0.009309117	0.956391223	0.982540394	-0.105535755	0.534168383	0.758369657	0.064979742	0.702391342	0.860910077	0.154213118	0.362130011	0.624899337	-0.133166329	0.432027945	0.683492511
SLC43A3	SLC43A3	29015	orange	Cellular_metabolism	-0.018626268	0.912869524	0.038095937	0.82286923	-0.083083369	0.624928554	0.816400076	0.265700437	0.111960997	0.329604143	-0.191623973	0.255887788	0.52114666	0.294736545	0.076585341	0.265147648	0.254206197	0.12894664	0.357099992	0.41487919	0.010672976	0.079238982	0.232158291	0.166765883	0.412552702	-0.191321989	0.256651983	0.52201703	0.050616604	0.766075648	0.895276105	-0.256973482	0.124692387	0.35036782	-0.435714561	0.007027313	0.060747847	-0.016904603	0.920896597	0.967631333	-0.027202419	0.873025972	0.946103994	-0.070560457	0.678149858	0.847597222	0.175104758	0.29992273	0.566863514	0.162488079	0.336623245	0.602152048	-0.557528406	0.000337348	0.008294228	0.422785124	0.009135117	0.071824902	0.084339529	0.619686228	0.813312434	-0.518075041	0.001022008	0.017399303
CTR9	CTR9	9646	orange	Cellular_metabolism	0.032782189	0.847261468	-0.037877006	0.823871145	0.040456289	0.812085144	0.918085435	0.094140157	0.579434241	0.78819609	0.19868959	0.238438554	0.501492295	0.431365045	0.007684147	0.06435588	0.362363519	0.027522093	0.143614287	0.258256999	0.122755103	0.347387166	0.083842788	0.621757086	0.814432566	-0.316488847	0.056335268	0.221251331	0.3661553	0.025825134	0.138176297	-0.152222286	0.368434896	0.630634562	-0.12643524	0.455861238	0.702118852	0.23981436	0.152824589	0.39332764	0.245051107	0.143790119	0.379781961	-0.082635297	0.626802912	0.817514057	0.46671042	0.003592758	0.039467106	0.405046403	0.012887857	0.089520157	-0.20195802	0.230645256	0.492751043	0.370016205	0.024187071	0.13260703	-0.26379613	0.114651756	0.33407381	0.140134356	0.408100592	0.664198142
EPB41L3	EPB41L3	23136	orange	Cellular_metabolism	0.040855182	0.810265967	-0.037848551	0.824001388	0.220627741	0.189451714	0.442837857	0.293785557	0.077585426	0.267179821	0.00290917	0.986366061	0.99454695	0.387509347	0.017805033	0.109597845	0.291773044	0.079735362	0.271382838	0.228687785	0.173377814	0.421719685	0.120666554	0.476836616	0.718059715	-0.125614876	0.458813501	0.704313	0.215886661	0.199382988	0.455222746	-0.090309022	0.595029205	0.797852915	-0.064361065	0.705097195	0.862472504	0.05414525	0.750270989	0.887060765	0.132068439	0.435867498	0.686503716	-0.263253732	0.115426988	0.335376998	0.262344376	0.116735534	0.337458322	0.338809984	0.040239809	0.180732976	-0.242464198	0.148202817	0.386360206	0.499857032	0.001632318	0.023703654	-0.299675821	0.071551758	0.254831351	-0.076928058	0.650875648	0.83171357
NGRN	NGRN	51335	orange	Cellular_metabolism	0.016027414	0.924989409	0.03716855	0.827115207	0.034286944	0.840338794	0.931397579	0.158363256	0.349196212	0.61345697	0.047017669	0.782291577	0.903810931	0.362799407	0.027322459	0.143008145	0.237512782	0.156923284	0.399100007	0.15050205	0.373935072	0.635265785	0.007463152	0.965032736	0.98632131	-0.255162029	0.127465185	0.35480905	-0.070944671	0.676492247	0.84661659	-0.202402577	0.229598787	0.491406515	-0.087585601	0.606225252	0.80495626	0.103418941	0.542445979	0.763821289	0.018411872	0.913868675	0.964490443	-0.10361441	0.541679062	0.763348005	0.215943961	0.19926083	0.455092448	0.163185172	0.334526282	0.600306245	-0.251941719	0.13250738	0.362782266	0.445777376	0.005689732	0.053092395	-0.113184473	0.504776911	0.738085987	-0.151628254	0.370328747	0.632262949
IL18BP	IL18BP	10068	orange	Cellular_metabolism	-0.058832974	0.729429934	0.037119814	0.827338475	0.053444205	0.753403196	0.888741281	0.213162879	0.205250289	0.462471908	0.060636594	0.721460999	0.871705943	0.50552535	0.001414921	0.021586375	0.350642346	0.033358347	0.16132739	-0.235816173	0.159995255	0.40356041	-0.384118161	0.018917639	0.113824387	-0.072229321	0.670960794	0.843576	0.01534221	0.928187781	0.970943839	-0.454131911	0.004752004	0.047307913	0.422632494	0.00916291	0.071949399	0.371224262	0.023692581	0.130861069	0.093034586	0.583915695	0.791042147	-0.047617343	0.779583098	0.902404885	0.298858249	0.072366537	0.256589903	0.344757123	0.036649769	0.170756644	-0.197962814	0.240195359	0.50344365	0.091087165	0.591846908	0.795708484	-0.500942471	0.001588548	0.023273702	0.149492631	0.377185018	0.638146887
NUMA1	NUMA1	4926	orange	Cellular_metabolism	-0.028629853	0.866421459	-0.037047778	0.827668508	0.278745703	0.094791663	0.299853737	0.160247704	0.343417221	0.608331673	0.010171335	0.95235654	0.980818084	0.268348055	0.108299457	0.323476187	0.070352305	0.679048514	0.84811399	0.002986845	0.986002071	0.994404733	-0.193148306	0.252053419	0.516959895	-0.111994002	0.509297276	0.74113555	0.245347821	0.143290218	0.379038215	-0.162078054	0.33786043	0.603218101	0.216095411	0.198938206	0.454664681	0.204382908	0.224976432	0.486097841	-0.108486467	0.522732665	0.750878363	0.013514343	0.936725134	0.974350819	0.162313539	0.337149549	0.602638361	0.329614127	0.046347574	0.196943502	-0.074644169	0.660609143	0.837509056	0.222931583	0.18475383	0.436632755	-0.248386263	0.138244255	0.371617806	0.103956623	0.540337644	0.762462476
SMARCD1	SMARCD1	6602	orange	Cellular_metabolism	-0.049681434	0.770280186	-0.03703798	0.827713401	0.030750261	0.856627244	0.938846325	-0.017485961	0.918185176	0.966510711	-0.134417577	0.427675006	0.680031075	-0.013964333	0.934622698	0.97346558	-0.166902181	0.323481346	0.590013919	-0.117911162	0.487030783	0.725333976	-0.231939503	0.16717728	0.413116407	0.001102601	0.994832413	0.998080902	0.051253061	0.763217885	0.893744057	-0.244125181	0.145358332	0.382129325	0.075490572	0.656995422	0.835434119	0.119860792	0.47980609	0.720168575	-0.252537166	0.131564103	0.361277941	0.158847716	0.347704922	0.612014412	-0.237325959	0.157259445	0.39954037	0.099268352	0.558851775	0.774829608	-0.150409971	0.374230841	0.635513681	-0.107245041	0.527529214	0.754053323	0.111097041	0.512716485	0.743652462	-0.004787503	0.977564966	0.991142895
ZNF721	ZNF721	170960	orange	Cellular_metabolism	-0.032795349	0.847200876	-0.037037044	0.827717692	0.150611348	0.37358417	0.6350385	0.141521324	0.403429769	0.660284956	0.108319351	0.523377108	0.75131181	0.558747717	0.000325263	0.008093257	0.160582432	0.342396867	0.607346751	0.282424962	0.090334627	0.291798623	-0.066825721	0.69433928	0.856416112	-0.547245172	0.000456347	0.010152817	0.354765905	0.031199473	0.154992632	-0.540757351	0.000549455	0.011474025	-0.061195227	0.718998598	0.870366639	0.435036614	0.007126405	0.06124513	-0.169543522	0.315772565	0.582856917	-0.042830393	0.801272513	0.913027503	0.419320794	0.009783977	0.075029344	0.526606358	0.000813357	0.01496874	-0.575709306	0.000192905	0.0057084	0.457366493	0.004426647	0.045210171	-0.271573341	0.103962323	0.316018293	-0.168861019	0.317753308	0.584715348
RC3H1	RC3H1	149041	orange	Cellular_metabolism	-0.10068224	0.553237379	-0.036432795	0.830487258	0.217013411	0.196990462	0.452361016	0.08906669	0.600125265	0.801284301	0.146784915	0.38598471	0.645603774	0.197586081	0.241109443	0.504502411	0.152647141	0.367083944	0.629431741	-0.278287492	0.095358331	0.300950338	-0.186301693	0.269578366	0.535710954	0.046687242	0.783785059	0.90454758	-0.049713652	0.770135227	0.897322558	-0.097375093	0.56641088	0.779442401	0.352385039	0.032431515	0.15865574	0.208400249	0.215795746	0.475138171	0.176868738	0.295003236	0.5619285	-0.117556969	0.488349313	0.726239902	0.026622229	0.875712864	0.947447098	0.132113338	0.435710108	0.686348585	0.075778854	0.655766348	0.834670908	-0.049369529	0.771683959	0.898143619	-0.440162915	0.006405999	0.057141989	0.222146686	0.186345001	0.438752133
ENOSF1	ENOSF1	55556	orange	Cellular_metabolism	-0.048133069	0.777255821	-0.036276333	0.831204726	0.312777247	0.0594503	0.228373194	0.036884594	0.82841625	0.925666717	0.205589698	0.222191015	0.482788641	0.252449065	0.131703354	0.361506834	0.034322377	0.840175924	0.93130668	-0.105485916	0.534362568	0.758491333	-0.139352221	0.410748077	0.666551029	-0.145187582	0.39123155	0.650018237	0.174038488	0.302921628	0.569709533	-0.021277452	0.900525549	0.958641665	0.162596581	0.336296323	0.601850432	0.205200393	0.223086985	0.483822369	-0.02455132	0.885314342	0.951701697	-0.044857247	0.792070042	0.908577994	0.211575422	0.208724655	0.466743322	0.1869157	0.267974891	0.534046454	0.080272783	0.636723603	0.823508286	0.153287794	0.365052391	0.627631297	-0.302683678	0.06861588	0.248804095	0.233722398	0.163846003	0.408746925
SMIM11A	SMIM11A	54065, 102723553	orange	Cellular_metabolism	-0.028446408	0.867269739	-0.036174608	0.83167127	-0.049257046	0.772190383	0.898370876	0.213737945	0.204001657	0.460915003	0.064202825	0.705789846	0.862903695	0.474910974	0.00297703	0.035070932	0.380473121	0.020177757	0.118357068	0.443121615	0.006019435	0.054976848	0.251892514	0.132585553	0.362907955	-0.330650013	0.045624352	0.195064556	0.154229131	0.362079562	0.624871446	-0.223511777	0.183583837	0.435165925	-0.206179022	0.220839403	0.481226025	0.067774107	0.690215202	0.854229187	0.117404441	0.488917684	0.726638199	-0.092833197	0.584733689	0.791468762	0.318152207	0.054982104	0.218175807	0.317919374	0.055169941	0.218592628	-0.425862877	0.008589823	0.069067796	0.646251514	1.5564125106563e-05	0.00099027	-0.086120864	0.612283827	0.808695805	-0.236740266	0.158316696	0.401029171
CPSF3	CPSF3	51692	orange	Cellular_metabolism	-0.093543583	0.581850548	-0.036133661	0.831859079	0.048859786	0.773979668	0.899365953	-0.016282945	0.923796949	0.969097676	0.256809909	0.124940906	0.350736172	0.330190333	0.045944156	0.195920799	0.060563381	0.721783918	0.871870475	0.17813215	0.291511722	0.558505757	0.002263656	0.989391092	0.995917212	-0.312723134	0.059496706	0.228453079	0.361497673	0.027922216	0.144918792	-0.043426895	0.79856143	0.91175743	-0.167954473	0.32039628	0.5871647	0.172395569	0.307579541	0.574489118	-0.233634759	0.164008627	0.408938758	-0.189246927	0.261944076	0.52773961	0.480237645	0.002628311	0.032353635	-0.006295296	0.97050191	0.988491672	0.038000124	0.823307676	0.92332437	0.259859111	0.120368604	0.343542263	0.198731875	0.238336607	0.501428713	0.184333182	0.274761489	0.541093877
BATF	BATF	10538	orange	Cellular_metabolism	0.01021384	0.952157672	-0.036020239	0.832379359	-0.045489114	0.789206785	0.907230977	0.025161339	0.882484336	0.95044066	0.221705619	0.187243385	0.439938458	0.273688513	0.101190484	0.31118693	0.129648746	0.444395758	0.693200254	0.298755369	0.072469578	0.256799164	0.15206861	0.36892428	0.63108328	-0.301052556	0.070195986	0.25206054	0.233419498	0.164408562	0.409443118	-0.063678676	0.708085838	0.864197723	-0.089611433	0.597888398	0.799787659	0.177536185	0.293155384	0.560125394	0.032236399	0.84977521	0.935786546	-0.288240194	0.083621118	0.279142504	0.364618356	0.026502238	0.140373632	0.160048874	0.344024196	0.608806996	-0.123841508	0.465230232	0.709452451	0.385078508	0.018596817	0.112645967	-0.081582827	0.631214616	0.820070732	0.006429551	0.969873109	0.988235884
FLCN	FLCN	201163	orange	Cellular_metabolism	6.91264007680294e-05	0.999676021	-0.035559785	0.834492234	0.114007802	0.501662508	0.735868666	0.186363553	0.269416532	0.535549795	0.137423585	0.41731793	0.67188901	0.557913673	0.000333487	0.008228146	0.372562995	0.023154427	0.129026395	0.282245392	0.090548345	0.292167941	0.086486005	0.610771103	0.807795853	-0.459156574	0.004255024	0.044037429	0.272734021	0.102434249	0.313465426	-0.209423614	0.213498934	0.472481459	-0.158892537	0.347567146	0.61190816	0.194508688	0.248663975	0.513128418	0.123250594	0.467378933	0.711010732	-0.114841884	0.498517379	0.733459851	0.565861441	0.000262163	0.007022321	0.360755821	0.028268841	0.146015447	-0.255951103	0.126251762	0.352729393	0.558515525	0.000327534	0.008131775	-0.29932501	0.071900485	0.255605331	-0.037045303	0.827679851	0.925248008
MCM6	MCM6	4175	orange	Cellular_metabolism	-0.135897107	0.422559568	-0.033583386	0.843574101	0.332013875	0.044686044	0.19269702	0.21311022	0.205364891	0.462600831	-0.190951374	0.257591927	0.523036477	0.134320657	0.428011305	0.680272071	-0.004024628	0.981139228	0.992563916	-0.117906248	0.487049066	0.725348677	-0.21622334	0.198665972	0.4543283	0.043786734	0.796927094	0.910884112	-0.131729963	0.437055005	0.687456481	-0.066635277	0.69516848	0.856935264	0.11518488	0.49722694	0.732577835	0.140019209	0.408489747	0.664605723	-0.22288253	0.184852989	0.436777592	-0.15095789	0.372472888	0.634080887	-0.029432082	0.862713555	0.941692669	-0.018831659	0.911912462	0.963693373	0.038842483	0.819454817	0.921520216	0.069219735	0.683945774	0.850788447	0.098620538	0.561432983	0.776466474	-0.056150118	0.741335267	0.882237496
CLPB	CLPB	81570	orange	Cellular_metabolism	-0.075802738	0.655664558	-0.033271886	0.845007341	-0.07136095	0.674697981	0.845563048	0.1260963	0.457079748	0.703011135	-0.299276705	0.071948608	0.255716668	0.052185723	0.759035709	0.89167813	0.166585362	0.324413795	0.590861126	0.354107999	0.031536019	0.155976831	0.221123027	0.188434717	0.441486544	-0.119442174	0.481352623	0.721320719	-0.051749586	0.760990574	0.892684267	-0.105647974	0.53373127	0.758069416	-0.48608922	0.002286869	0.029589736	-0.196822977	0.242968167	0.50672233	0.082824293	0.626012032	0.817048287	0.146516709	0.386862817	0.646353725	0.044911838	0.791822562	0.90844966	0.023224705	0.891473566	0.954419491	-0.393276902	0.016038733	0.102558771	0.24776039	0.139272784	0.373119062	0.287836677	0.084074113	0.280013415	-0.487548176	0.002208045	0.028900646
SUPT20H	SUPT20H	55578	orange	Cellular_metabolism	0.003345114	0.984323228	-0.03300888	0.846217834	0.084305353	0.619828611	0.813387674	0.079512939	0.63992774	0.825361238	0.288159219	0.08371187	0.279321993	0.319847919	0.053629423	0.214931422	0.273425456	0.10153211	0.311791235	-0.136042386	0.422059125	0.675674681	-0.140554066	0.406683916	0.663035386	-0.106074145	0.532072836	0.75701063	0.327288943	0.048004566	0.201156217	0.040572466	0.811555213	0.917859445	0.176456635	0.29614788	0.563180775	0.21485359	0.201594371	0.458054228	0.241611399	0.149678959	0.388591194	0.055093662	0.746039827	0.884856015	0.405600338	0.012753496	0.08889956	0.285375179	0.086878687	0.285130911	0.208416208	0.215759796	0.475094479	0.169229773	0.316682155	0.583716095	-0.524335668	0.00086483	0.015581277	0.4578966	0.004375209	0.044885063
PYCARD	PYCARD	29108	orange	Cellular_metabolism	-0.055499026	0.744233597	-0.032842447	0.846984028	0.175398377	0.299100259	0.566114183	0.05489808	0.746911787	0.885229292	0.052148808	0.759201112	0.891782041	0.374928375	0.022228385	0.125770133	0.270133023	0.105882555	0.319453	0.220676225	0.18935199	0.442733072	-0.080639817	0.635178202	0.822607689	-0.398680638	0.014519841	0.096493088	0.312107933	0.060026306	0.22975737	-0.154008039	0.362776486	0.625506055	-0.133620898	0.430443722	0.682247957	0.320469503	0.053140288	0.213744305	0.139666085	0.409684493	0.665599907	0.153945445	0.362973938	0.625683696	0.444248805	0.005877542	0.054174656	0.338684503	0.040318521	0.180960833	-0.116587286	0.491968475	0.728810883	0.366243961	0.025786514	0.138063894	-0.068121147	0.688708277	0.853428321	0.067081725	0.69322518	0.855780464
TSG101	TSG101	7251	orange	Cellular_metabolism	0.038570905	0.820696532	0.032769148	0.847321515	-0.111175363	0.512417465	0.743450332	0.140366789	0.407315696	0.663485574	-0.282661399	0.090053821	0.291240669	0.021406418	0.899925645	0.95838149	0.266310058	0.111109756	0.328162641	-0.003118281	0.985386159	0.994157435	-0.094799741	0.576767978	0.786578831	0.142123757	0.401410564	0.658638596	-0.179718099	0.287166622	0.553873459	-0.105900237	0.532749295	0.757489819	-0.006378785	0.970110874	0.988316996	0.047386993	0.780623191	0.902973076	0.267410575	0.109585439	0.325642136	0.069505561	0.682708645	0.85013581	-0.167469197	0.321816699	0.588481818	0.13714434	0.418274057	0.672664479	-0.146564049	0.386707742	0.646236272	-0.022891686	0.893020707	0.955176187	-0.058137608	0.732509807	0.877698105	-0.174886504	0.300535025	0.56739805
PTCD3	PTCD3	55037	orange	Cellular_metabolism	-0.123494818	0.466490242	-0.032000498	0.850862153	0.120856196	0.47613913	0.717550599	-0.002205798	0.989662239	0.996048889	0.142861023	0.398947344	0.656524863	0.142088506	0.401528554	0.658711037	-0.102964961	0.544229151	0.764974797	-0.26300369	0.115785689	0.335940533	-0.199022633	0.237636409	0.500601111	0.032891953	0.84675611	0.934307235	0.117760344	0.487591998	0.725745856	-0.24361973	0.146219666	0.38339846	0.338248895	0.04059274	0.1816684	0.168126469	0.319893785	0.586659404	-0.22998564	0.17088359	0.418145387	0.064312882	0.705308078	0.86261425	-0.035946214	0.832718958	0.927677728	0.063810962	0.707506129	0.863920078	-0.037326172	0.8263932	0.924698698	-0.198997837	0.237696067	0.500671498	-0.175482696	0.298864336	0.565881085	0.193223071	0.251866344	0.516734199
PPP1R10	PPP1R10	5514	orange	Cellular_metabolism	0.029183777	0.863860918	-0.031945721	0.851114581	0.279566474	0.093783075	0.298000142	0.157740959	0.351117488	0.615140711	0.223964593	0.182674363	0.434060086	0.533012235	0.00068248	0.013262037	0.411013153	0.011501786	0.083189219	-0.016544023	0.922578764	0.968454858	-0.230152923	0.170563983	0.417714963	-0.260461265	0.119480678	0.342092595	0.315169761	0.057427097	0.223741453	-0.142819657	0.399085319	0.656627141	0.249480443	0.136459599	0.368975908	0.364248726	0.026667248	0.140910123	0.247219313	0.140166493	0.37431943	-0.355126535	0.031016249	0.154414687	0.481927442	0.002525413	0.031515707	0.421068613	0.009451871	0.07338312	0.025551618	0.880674502	0.949560755	0.32763355	0.047756028	0.200501224	-0.477723102	0.002788209	0.033624357	0.352158876	0.032550593	0.159033773
ABI2	ABI2	10152	orange	Cellular_metabolism	-0.014415752	0.932514026	-0.031841681	0.851594073	0.04202854	0.804920511	0.914935592	0.088585437	0.602104435	0.802458501	-0.02474958	0.884394418	0.95129783	0.137041274	0.418627262	0.672956395	-0.082265498	0.628351578	0.818469312	0.223759427	0.18308604	0.434556471	0.025179059	0.882402151	0.950415453	-0.160235244	0.343455239	0.608370275	0.325966623	0.048967913	0.203477412	-0.104991832	0.536289504	0.759821541	-0.043643219	0.797578816	0.911295214	-0.045036846	0.79125593	0.908187187	-0.313377794	0.058937216	0.227194173	-0.151838477	0.369657868	0.631774816	0.24901445	0.137217564	0.370058	0.089532455	0.598212478	0.800012241	-0.144436719	0.393712186	0.652040992	0.261924375	0.117343655	0.33850296	0.239499659	0.153380369	0.394038015	-0.082173846	0.628735647	0.818634255
CDC27	CDC27	996	orange	Cellular_metabolism	0.053724663	0.752149663	0.031761299	0.851964564	0.159587105	0.345436375	0.610085464	0.360003399	0.028624018	0.147188104	-0.134457067	0.427538023	0.679920863	0.507098814	0.001359291	0.020971594	0.334158122	0.043242373	0.188797224	0.311643024	0.060428999	0.2306498	-0.087441606	0.606819718	0.805256407	-0.371305954	0.023659448	0.130728302	0.17316798	0.305384026	0.572232195	-0.464605462	0.003767621	0.040686409	-0.118649258	0.484289048	0.723370363	0.193949184	0.25005429	0.514654994	-0.029352956	0.86307915	0.941843689	-0.10279722	0.544888721	0.76540285	0.235453693	0.160657179	0.404461042	0.609086687	6.31787072635274e-05	0.002652321	-0.652403548	1.21192286173754e-05	0.000830748	0.63460012	2.46290342421356e-05	0.001366726	-0.411031017	0.011497834	0.083162961	-0.372151112	0.023318907	0.129546796
SNX17	SNX17	9784	orange	Cellular_metabolism	-0.019373567	0.909387921	0.031336898	0.853921212	0.030641334	0.85712988	0.939052898	0.154076114	0.362561813	0.62531078	0.163906041	0.33236629	0.598389316	0.555668505	0.000356555	0.00860902	0.298308459	0.072918522	0.257761555	0.155073709	0.359424694	0.622523136	-0.020750488	0.902977368	0.959757781	-0.410709516	0.011569131	0.08349656	0.356658693	0.030247631	0.152128222	-0.398729083	0.014506793	0.096453452	0.11296361	0.505614024	0.738695831	0.254404651	0.128638007	0.356684378	0.082834988	0.625967287	0.817013209	-0.136299798	0.421173234	0.674839217	0.412975103	0.011074601	0.081204451	0.458715941	0.004296725	0.044343669	-0.390388567	0.016903927	0.106102513	0.502731196	0.001518669	0.022598234	-0.421155629	0.009435591	0.073296322	-0.044552102	0.793453744	0.909300852
TP53INP2	TP53INP2	58476	orange	Cellular_metabolism	0.012107423	0.943301176	-0.031288571	0.854144072	0.235734128	0.160144905	0.403737144	0.213312533	0.204924837	0.462042002	0.067115498	0.693078254	0.855672583	0.173678136	0.303939416	0.570795838	0.258183067	0.122866079	0.347539535	-0.157091774	0.35312859	0.616925758	0.06842232	0.687401472	0.852642225	0.161943944	0.338265689	0.603532447	-0.106091684	0.532004639	0.756946905	0.184976781	0.273059771	0.539391342	0.107062247	0.528237292	0.754424238	-0.105919702	0.532673561	0.757432092	0.293069468	0.078345176	0.268694528	-0.057962804	0.733284689	0.87803283	0.134029619	0.429022045	0.681135987	0.045973059	0.787015666	0.906137553	0.168748285	0.318081231	0.585014503	0.18444641	0.274461605	0.540807092	-0.485051139	0.002344443	0.030052859	0.179207917	0.288559805	0.555382353
SMG9	SMG9	56006	orange	Cellular_metabolism	0.046357307	0.78527708	-0.031147287	0.854795671	0.087137296	0.608076847	0.806024996	0.08830438	0.603261587	0.803208799	0.210819509	0.210393314	0.468697932	0.193034838	0.252337514	0.517304029	0.130315942	0.442035163	0.691303311	-0.114779378	0.498752729	0.733676645	-0.102884366	0.544546009	0.765185296	-0.056669676	0.739024972	0.88105358	0.161259328	0.34033915	0.60545417	0.092912933	0.584409758	0.791310061	0.178299622	0.291050907	0.558016809	0.109987665	0.516961189	0.746863501	0.101040857	0.551817567	0.770197714	-0.17563888	0.298427649	0.56541899	0.304921136	0.066494027	0.24416981	0.141074681	0.404930551	0.661632003	0.205522846	0.222344696	0.482947448	0.18046204	0.285142892	0.551921125	-0.310822988	0.061144512	0.232195595	0.296752522	0.074498536	0.260873222
NUP153	NUP153	9972	orange	Cellular_metabolism	-0.0891348	0.599845388	-0.030992072	0.855511623	0.121200727	0.474873343	0.716617345	0.074623497	0.660697499	0.837537781	0.203186139	0.227762187	0.489402287	0.518216313	0.0010182	0.017355761	0.237644498	0.156686595	0.398733236	-0.184424825	0.274518756	0.540858775	-0.116675802	0.491637536	0.728569298	-0.224900005	0.180805727	0.431653839	0.041544117	0.807126353	0.915881532	-0.417395386	0.010161286	0.076795927	0.250770902	0.134376723	0.365727479	0.355151315	0.031003691	0.154400735	0.088501161	0.602451308	0.80267792	-0.029508006	0.862362784	0.941513844	0.235655008	0.160289314	0.403971296	0.246624844	0.141153248	0.375887523	-0.229090491	0.172601124	0.420605597	0.071195159	0.675412369	0.846015729	-0.446892372	0.005556021	0.052272987	0.189560559	0.261139619	0.526885137
MTRR	MTRR	4552	orange	Cellular_metabolism	-0.096674898	0.56921834	-0.030657048	0.857057362	0.223035721	0.184543443	0.436384973	0.033490878	0.843999685	0.933096516	0.038182606	0.822472672	0.922899698	0.292249532	0.079222201	0.270408773	-0.008908746	0.958265097	0.983331681	-0.19556566	0.246051631	0.510313428	-0.222260629	0.186113412	0.438418333	-0.172896752	0.306153836	0.573055686	0.013087067	0.938721833	0.975153445	-0.296016627	0.075255074	0.262428922	0.304770694	0.066635056	0.244489832	0.324927958	0.049735438	0.205372034	-0.133309497	0.431528641	0.683121872	0.063135463	0.710468016	0.865447932	0.056001557	0.74199628	0.882614812	0.163604817	0.33326782	0.599236744	-0.101448822	0.550204464	0.769130182	0.087014941	0.608582617	0.806412955	-0.148586555	0.380116373	0.640692877	0.146102237	0.38822209	0.647521524
MRTO4	MRTO4	51154	orange	Cellular_metabolism	-0.090769094	0.593146789	0.030577278	0.857425483	0.086130066	0.612245687	0.808662945	0.17791362	0.292113736	0.559085249	-0.085744196	0.613845965	0.809709822	0.175695298	0.298270005	0.565259547	0.17563703	0.29843282	0.56541899	-0.076456796	0.652879485	0.83288914	-0.126361945	0.456124588	0.70234098	-0.011970517	0.943941285	0.977443959	-0.203127493	0.2278993	0.489583048	-0.150930261	0.372561417	0.634184708	-0.035990491	0.832515828	0.92753757	0.206219375	0.220747061	0.481105853	0.065797374	0.698820873	0.858872635	-0.083542501	0.62301034	0.815197891	-0.081081992	0.633318432	0.821452037	0.113854152	0.50224298	0.736294784	-0.119862085	0.479801319	0.720168575	0.188491696	0.26388793	0.529864204	-0.068016441	0.689162808	0.85367	-0.143696053	0.396168031	0.654148203
NUP43	NUP43	348995	orange	Cellular_metabolism	-0.026737295	0.875179877	0.03040604	0.858215814	-0.105637896	0.533770519	0.758091865	-0.035635439	0.834145004	0.92842286	0.182894521	0.278590393	0.54512771	0.376517335	0.021623768	0.1235794	0.38763321	0.017765456	0.109431962	0.164216723	0.331438035	0.597558138	0.096515375	0.56985884	0.781949388	-0.284775454	0.087572818	0.28648678	0.05790116	0.733558011	0.878225964	-0.210218549	0.211726489	0.470248825	-0.09011973	0.595804459	0.798423405	0.196696976	0.243275997	0.50717216	0.311083967	0.060916074	0.231691905	0.079085114	0.641734646	0.826373635	0.34630187	0.035761265	0.168156012	0.10896968	0.520871466	0.749561655	-0.210401693	0.211319583	0.469780334	0.199013042	0.237659483	0.500627047	-0.10458251	0.537888392	0.760924183	0.014254901	0.933265346	0.972928316
RBM27	RBM27	54439	orange	Cellular_metabolism	-0.021930615	0.897487826	0.030299847	0.858706	0.158186482	0.349741332	0.613901852	0.156488957	0.355002275	0.618624172	0.156791001	0.354062709	0.617752543	0.379934483	0.020369774	0.119057818	0.210355332	0.211422537	0.469882362	-0.233342095	0.16455254	0.40963301	-0.188801667	0.263088961	0.528938278	-0.161487074	0.339648524	0.604821879	0.124811846	0.461713277	0.706619005	-0.261793121	0.117534185	0.338816761	0.299679331	0.071548275	0.254825963	0.23984982	0.152762057	0.393260599	0.099560652	0.557688917	0.774092761	0.112539126	0.507224859	0.73979675	0.119081695	0.482686445	0.722244298	0.362056229	0.027663552	0.14405606	-0.158159682	0.349824018	0.613958393	0.174765796	0.300874004	0.567712546	-0.721757083	4.62506983155116e-07	7.8925169223106e-05	0.175175205	0.299725265	0.566687859
HELZ	HELZ	9931	orange	Cellular_metabolism	-0.032410266	0.848974274	0.029837138	0.860842479	-0.006658639	0.968800187	0.987852962	0.079330054	0.640699902	0.82580957	0.13940278	0.410576642	0.666391023	0.323890984	0.050511307	0.207308476	0.277492942	0.09634709	0.302699614	-0.051348782	0.762788354	0.893529671	-0.022185268	0.896303874	0.956713272	-0.149015594	0.378726672	0.639430815	0.155546896	0.357942392	0.62113681	-0.241659796	0.149594901	0.388465093	0.313324296	0.05898278	0.227279222	0.20154078	0.23163037	0.493858184	0.261171965	0.118439015	0.340336705	0.092153154	0.587499617	0.793195797	0.120055481	0.47908772	0.719677574	0.299403458	0.071822388	0.255422465	-0.151380046	0.371121778	0.632896967	0.146818847	0.385873702	0.645493283	-0.435298508	0.007087984	0.061071157	0.121360506	0.474286928	0.716121027
MBD3	MBD3	53615	orange	Cellular_metabolism	-0.049543318	0.770901707	-0.028722428	0.865993433	0.279565336	0.093784468	0.298000908	0.433893343	0.007296227	0.062161496	0.001433752	0.993280429	0.99744448	0.59127964	0.000116368	0.004036849	0.326323189	0.04870663	0.202836756	0.062101547	0.715009563	0.867994295	-0.105330558	0.534968107	0.758913634	-0.178590265	0.290252286	0.557166882	0.142138342	0.401361749	0.658605784	-0.34848964	0.034533039	0.164741741	0.010423089	0.951178693	0.980260253	0.201776194	0.2310742	0.493229281	-0.072412551	0.670173219	0.843100504	-0.131074964	0.439358047	0.689212189	0.317337326	0.055641745	0.21969322	0.47475368	0.002987913	0.035162189	-0.413622257	0.010936683	0.08055003	0.567303002	0.000250802	0.006819684	-0.514701062	0.001116781	0.018437215	-0.107644697	0.525982709	0.753087334
STX5	STX5	6811	orange	Cellular_metabolism	0.003361302	0.984247375	-0.028402103	0.867474636	-0.012272896	0.94252754	0.976823993	0.0205463	0.903927635	0.960158653	0.103345189	0.542735477	0.764008532	0.260349968	0.119644424	0.342366696	0.43285767	0.007453051	0.063052249	0.072250213	0.670870975	0.843521832	0.093345876	0.582652314	0.7902229	-0.124070457	0.464399134	0.708803435	0.048099578	0.777406897	0.901073443	0.077072681	0.650261187	0.831307572	-0.038152457	0.822610615	0.922970202	0.131642179	0.437363278	0.687704153	0.505189347	0.001427058	0.021702415	0.176291057	0.296608582	0.563622101	0.294968911	0.076342513	0.264643406	0.153928925	0.363026062	0.625736021	0.153907403	0.363093975	0.625783721	0.288294544	0.083560249	0.279008705	-0.090044463	0.596112843	0.798638946	0.222318089	0.185996703	0.438243171
LSM5	LSM5	23658	orange	Cellular_metabolism	-0.080042282	0.637694908	-0.028320743	0.867850923	0.175034172	0.300120667	0.567006163	0.274338686	0.100349876	0.309704667	-0.061328641	0.718410932	0.870006919	0.418777917	0.009889133	0.075495577	0.284038994	0.088431052	0.288171722	0.283882315	0.088614472	0.288540767	0.093122357	0.583559352	0.790837966	-0.179264808	0.288404235	0.555217857	0.140875452	0.405601018	0.6621524	-0.265218266	0.112637749	0.330751723	-0.037526396	0.825476255	0.924305884	0.180660017	0.284605898	0.551396373	0.02063557	0.903512167	0.959994897	-0.034027486	0.841531615	0.931905924	0.193247147	0.251806119	0.516676087	0.307483424	0.064127975	0.239097439	-0.363692121	0.026917327	0.141724928	0.362454822	0.027480178	0.143498434	-0.078497131	0.644221281	0.827876458	-0.230991943	0.168967437	0.415650417
SLC35E1	SLC35E1	79939	orange	Cellular_metabolism	-0.010365383	0.951448666	-0.028307559	0.867911902	0.033526459	0.843835989	0.933047124	0.198123878	0.239805276	0.502984659	-0.10635158	0.530994548	0.756175147	0.212044029	0.207694831	0.46554859	0.390121714	0.016985801	0.106444137	-0.094989611	0.576001485	0.78610436	-0.049864433	0.769456907	0.897013422	0.02992853	0.860420414	0.940609126	-0.216281679	0.198541911	0.454164205	-0.152722055	0.366846039	0.629236911	0.103806013	0.540927815	0.762854249	0.156152059	0.356052036	0.619484877	0.407901203	0.012208015	0.086436405	0.133963945	0.429250307	0.681312597	-0.089566704	0.598071932	0.799915256	0.230102852	0.170659603	0.417866068	-0.159362744	0.34612379	0.610630353	0.138314285	0.41427645	0.669478065	-0.423102899	0.009077482	0.071528267	-0.112149575	0.508705396	0.740731635
FBXL3	FBXL3	26224	orange	Cellular_metabolism	-0.192349651	0.254057581	-0.02822466	0.868295338	0.186485537	0.2690976	0.535236606	0.072221414	0.670994785	0.843580278	-0.031475998	0.853279813	0.937367662	0.262340895	0.116740565	0.337459284	0.206423006	0.220281481	0.480568789	-0.465927797	0.00365693	0.03991089	-0.425562838	0.008641728	0.069353657	0.244034229	0.145513048	0.382356547	-0.338032549	0.040729492	0.182066584	-0.246498019	0.141364424	0.376256226	0.491513668	0.002005701	0.027102369	0.421590062	0.00935467	0.072901953	0.1420983	0.401495771	0.658680995	0.022824386	0.893333419	0.955347946	0.003761942	0.982370065	0.993010284	-0.037213397	0.826909766	0.924922202	0.184791874	0.27354797	0.539916533	-0.327546789	0.047818505	0.200685337	0.037915178	0.823696434	0.923514801	0.309220875	0.062561768	0.235437374
MRPL57	MRPL57	78988	orange	Cellular_metabolism	-0.128983426	0.446756545	-0.027759253	0.870448554	0.048820489	0.774156728	0.899402697	0.074798423	0.659949989	0.837164441	-0.248844984	0.137493979	0.370467462	0.108845569	0.521349195	0.749892582	0.247167906	0.140251623	0.374461731	-0.078382496	0.644706531	0.828143709	-0.098668053	0.561243474	0.776341595	0.05834071	0.731609812	0.877174685	-0.410305156	0.011659336	0.083911148	-0.183455867	0.277092298	0.543576537	0.115895875	0.494557418	0.730712528	0.159534123	0.345598631	0.610184042	0.255844126	0.126415764	0.353016531	0.143106641	0.398128668	0.655908625	-0.198268298	0.239455865	0.50265159	-0.02014689	0.905786825	0.960998165	-0.140818764	0.405791908	0.662308047	-0.048303341	0.776487868	0.900547431	0.151166187	0.37180587	0.633499707	-0.212912606	0.205795359	0.463096925
CLN6	CLN6	54982	orange	Cellular_metabolism	-0.087228505	0.60769994	-0.027737344	0.870549943	-0.197075651	0.242351656	0.505995411	-0.003764621	0.982357512	0.993001474	-0.12157144	0.473513347	0.715516774	0.229714781	0.171401992	0.41897401	0.124755819	0.461915958	0.70678562	0.229522787	0.171770136	0.419490929	0.050606606	0.766120565	0.895288514	-0.263745422	0.114724065	0.33418664	0.020469565	0.904284788	0.960340754	-0.437892237	0.006716976	0.058998238	-0.147246035	0.384477727	0.644483244	0.155494349	0.35810682	0.621342953	-0.009025625	0.957718038	0.983129832	0.068058898	0.688978487	0.853576554	0.080469666	0.635894437	0.823037277	0.164386355	0.330931886	0.597094613	-0.490007283	0.002080564	0.027767332	0.198353184	0.239250651	0.502399762	0.241825011	0.149308206	0.388025847	-0.311575608	0.060487571	0.230798446
MRPL52	MRPL52	122704	orange	Cellular_metabolism	-0.055814045	0.742830859	-0.027111217	0.873448241	0.057922221	0.733464625	0.878166993	0.308696325	0.063031395	0.236568912	-0.264289897	0.113949443	0.332878496	0.340494855	0.039194938	0.17782757	0.47550231	0.002936424	0.034792202	0.377454622	0.021273582	0.122337518	0.112381108	0.507825164	0.74021653	-0.063494328	0.70889396	0.864655641	-0.139743654	0.409421878	0.665389964	-0.085833517	0.613475375	0.80946932	-0.307286461	0.064307461	0.239451045	-0.056304068	0.74065047	0.881880962	0.26100383	0.118684831	0.340772156	-0.066306852	0.696599274	0.857678366	0.22130262	0.188066901	0.441000212	0.155056331	0.359479204	0.622557103	-0.277350668	0.096524966	0.302998418	0.46515956	0.003720889	0.040353666	0.164061982	0.331900168	0.597950054	-0.378522893	0.02088023	0.120949272
HSPA4	HSPA4	3308	orange	Cellular_metabolism	-0.016097678	0.924661499	0.026884017	0.874500337	0.280479226	0.092671146	0.296033212	0.221341211	0.187987932	0.440885965	0.136023321	0.42212478	0.675729004	0.389553745	0.017161171	0.107125328	0.088100238	0.604102671	0.803713884	-0.080295837	0.636626488	0.823437523	-0.264750066	0.11329784	0.331803016	-0.225603902	0.179408558	0.429753159	0.349258391	0.034109727	0.163517422	-0.198301476	0.239375643	0.502562231	0.249609563	0.136250125	0.368667252	0.271283397	0.104346733	0.316732761	-0.196605648	0.243499283	0.507414793	-0.186938024	0.267916709	0.534016894	0.349705496	0.033865486	0.162759183	0.384285308	0.018861471	0.113650311	-0.082595113	0.62697112	0.817634476	0.329094914	0.046713528	0.197958781	-0.45290762	0.004880441	0.048134578	0.171741008	0.309447878	0.576447641
IFIT3	IFIT3	3437	orange	Cellular_metabolism	-0.071919293	0.672294166	-0.0267323	0.875203013	0.097221247	0.567027187	0.779925422	0.266493369	0.110854749	0.327781027	-0.201787692	0.231047059	0.493193949	0.369830289	0.024263926	0.132851015	0.51992105	0.000973227	0.016824181	0.222900354	0.184816954	0.436728127	0.044914626	0.791809921	0.908443214	-0.093646292	0.581434224	0.789487121	-0.011414129	0.946543062	0.9784507	-0.015678199	0.926619326	0.970354677	-0.129298669	0.445637102	0.694198978	-0.025442853	0.881178817	0.949802802	0.398025097	0.014697379	0.097223381	-0.057782129	0.734085868	0.878512347	0.477164896	0.002824835	0.033904839	0.164836358	0.329591481	0.595893215	-0.054733655	0.747645075	0.885691879	0.43792024	0.006713063	0.05897811	0.143509493	0.396788006	0.654721317	-0.099692969	0.55716289	0.773802989
GIMAP6	GIMAP6	474344	orange	Cellular_metabolism	-0.009977774	0.953262196	-0.024975352	0.883347019	-0.033251321	0.845101977	0.933573094	0.046202853	0.785975807	0.905621459	0.186330828	0.269502138	0.535637648	0.27699794	0.096967039	0.30377966	0.151542956	0.370601163	0.632459403	0.166018613	0.326085999	0.592515971	0.097469854	0.566031421	0.779251831	-0.111858465	0.509813209	0.741555868	0.292298852	0.079169232	0.27032587	0.020146434	0.905788951	0.960998165	-0.083747611	0.622154192	0.814695736	-0.014556134	0.931858364	0.972361525	0.017725911	0.91706633	0.96605144	-0.094242728	0.579019251	0.787911388	0.399159569	0.01439128	0.095985507	0.039183268	0.81789728	0.920809385	0.055275452	0.74522964	0.884426875	0.196309144	0.244225146	0.508204866	0.021769048	0.898239107	0.957577841	0.167629385	0.32134739	0.587991355
TTLL3	TTLL3	26140	orange	Cellular_metabolism	-0.119815143	0.479974609	-0.024382421	0.886098149	0.23093827	0.169069249	0.415786246	0.022076048	0.896811641	0.956919659	0.042590111	0.802365235	0.913636804	0.120211488	0.478512487	0.719227126	-0.147530819	0.383548747	0.643739346	-0.07697607	0.650671634	0.831610379	-0.161384457	0.339959596	0.605067208	-0.088111382	0.604056745	0.803694115	0.02927433	0.863442462	0.941983574	-0.175036114	0.30011522	0.567006163	0.041712464	0.806359609	0.915469247	0.215054729	0.201162478	0.457472073	-0.288045717	0.083839205	0.279582895	0.057696231	0.734466867	0.878720343	0.019641729	0.908138977	0.962002962	0.080862635	0.634240764	0.821989197	-0.103758684	0.541113339	0.762970545	-0.090850845	0.592812572	0.796343421	0.123789551	0.465418948	0.709572926	0.043038187	0.800327836	0.912578509
ALCAM	ALCAM	214	orange	Cellular_metabolism	-0.116704406	0.491530615	-0.024214474	0.886877639	0.177887514	0.292185706	0.559123331	0.202427712	0.229539715	0.491356878	-0.184476555	0.274381803	0.540704248	0.233986845	0.163355997	0.408157279	0.28575926	0.086436383	0.284385975	-0.281925661	0.090929839	0.292931228	-0.289762591	0.081929048	0.275855021	0.092332598	0.586769205	0.792716666	-0.228480124	0.1737793	0.42232696	-0.347403919	0.03513819	0.166481993	0.344581055	0.036752171	0.171034118	0.26807021	0.108679392	0.324137455	0.248377977	0.138257836	0.371639224	0.124577767	0.462560386	0.707278041	-0.248270567	0.138433961	0.371852267	0.3185025	0.054700467	0.217543863	-0.229613205	0.171596692	0.419255823	0.021278796	0.900519295	0.958641665	-0.330880291	0.045464822	0.194650382	0.02487234	0.883824888	0.951008686
PAAF1	PAAF1	80227	orange	Cellular_metabolism	-0.011508419	0.946102107	-0.022756812	0.893647416	0.249836734	0.135882159	0.368107088	0.269934672	0.10614909	0.319891541	-0.04579464	0.787823293	0.906566033	0.191373363	0.25652187	0.521854959	0.421427624	0.009384858	0.073060176	0.065731206	0.699109579	0.859039466	0.251142706	0.133780995	0.364844439	0.235602082	0.160385967	0.404117002	-0.187368031	0.266797648	0.533024792	0.391272087	0.01663521	0.104976917	-0.065159069	0.701607707	0.860449561	-0.147424113	0.383896674	0.644025765	0.431945605	0.007593542	0.063876224	-0.136499683	0.420486044	0.674327033	0.283524828	0.089034069	0.28931469	-0.032481644	0.848645506	0.935255119	0.289417659	0.082310076	0.276633886	0.356620268	0.030266714	0.152180653	-0.00469022	0.97802074	0.991326604	0.08414536	0.620495355	0.81365437
TCF25	TCF25	22980	orange	Cellular_metabolism	-0.019909057	0.90689414	0.022404443	0.895285047	0.108779449	0.52160379	0.750082958	0.060480201	0.722150861	0.872079821	0.328090351	0.047428169	0.199756886	0.538538472	0.000584977	0.011994411	0.260324389	0.11968208	0.342417736	-0.065274291	0.701104366	0.860138567	-0.247236335	0.140138314	0.37426786	-0.41659505	0.010321727	0.077572975	0.452901011	0.004881142	0.048138877	-0.342083882	0.038229794	0.175135349	0.155065919	0.359449128	0.622541329	0.447360081	0.005500745	0.051994694	0.048446956	0.775840304	0.900213154	-0.112216658	0.508450286	0.740564414	0.465044316	0.003730567	0.040417858	0.444046962	0.005902736	0.054300077	-0.137733178	0.416259337	0.671092676	0.280712815	0.092388217	0.295571915	-0.461071553	0.004077841	0.042843578	0.319730855	0.053721943	0.215133926
CUL2	CUL2	8453	orange	Cellular_metabolism	-0.017354762	0.918797003	0.022389545	0.895354294	-0.002665468	0.987508088	0.995085664	0.088433187	0.60273115	0.802855333	0.085195891	0.616122923	0.811183154	0.229470524	0.171870446	0.419631402	0.327691446	0.047714374	0.200397892	0.209733387	0.212807029	0.471584154	0.330931862	0.045429156	0.194571748	-0.033377389	0.844521856	0.933362686	-0.103088743	0.543742678	0.764628985	0.22367082	0.183264037	0.434791249	-0.143039242	0.39835322	0.656068776	-0.080578064	0.635438105	0.822757833	0.333205509	0.043879022	0.190526416	-0.068275758	0.6880373	0.853028294	0.411312131	0.011435799	0.082862537	-0.087596034	0.606182192	0.804915812	0.148877968	0.37917213	0.639818344	0.424593178	0.008811311	0.070228791	0.222999315	0.184616973	0.436459265	0.012283998	0.94247564	0.97678977
VPS36	VPS36	51028	orange	Cellular_metabolism	-0.0372497	0.826743472	-0.02179423	0.898122004	-0.028508327	0.866983401	0.943390182	0.14530903	0.390831177	0.649680895	0.069218234	0.683952272	0.850789229	0.322692183	0.051420309	0.20950774	0.343318149	0.037493533	0.173083204	0.154925064	0.3598911	0.622959757	0.010038399	0.952978531	0.981119993	-0.136866061	0.419228098	0.673299458	0.201036529	0.232824723	0.495201694	-0.119582604	0.480833532	0.720931216	0.009285572	0.956501415	0.98259897	0.169581471	0.315662657	0.582755329	0.282347782	0.090426437	0.291960827	-0.075421708	0.657289155	0.835626026	0.296081693	0.075187942	0.262285878	0.288838937	0.082952445	0.277929513	-0.124869795	0.461503695	0.706494446	0.330690393	0.045596346	0.194984372	-0.127837648	0.450838122	0.698364872	0.077301206	0.649290708	0.83076481
WIPF2	WIPF2	147179	orange	Cellular_metabolism	0.064464988	0.704642422	0.02145343	0.899706972	-0.177684871	0.292744755	0.559745956	-0.073360698	0.666103375	0.840554242	0.11870333	0.48408851	0.723278951	0.050272642	0.767621348	0.895997379	-0.088350507	0.603071611	0.803099551	0.295229862	0.076070529	0.264072733	0.17845892	0.290613018	0.55753252	-0.314076649	0.058344574	0.225873058	0.230786963	0.169356494	0.416152633	-0.15815835	0.349828129	0.613958393	-0.066770703	0.694578796	0.856576766	0.001601642	0.992493599	0.997118812	-0.129330099	0.445525578	0.694144106	0.010552615	0.950572737	0.98003329	0.030995724	0.855494776	0.938290184	0.175426047	0.299022827	0.566035791	-0.301268556	0.069985117	0.251535502	0.256855927	0.124870952	0.350624807	-0.073956966	0.66354874	0.839180527	-0.197835078	0.240505027	0.503807627
DARS1	DARS1	1615	orange	Cellular_metabolism	-0.025632756	0.880298319	0.021049432	0.901586351	0.132142667	0.435607317	0.686255488	0.005234676	0.975470047	0.990381276	0.031818393	0.851701407	0.936600017	0.328523541	0.047118929	0.198955685	-0.016418379	0.923164994	0.968734935	-0.086569516	0.610425352	0.807557382	-0.45539671	0.004622399	0.046509844	-0.337431352	0.04111147	0.183112449	0.279965549	0.093295663	0.297250677	-0.665425491	7.00296067349457e-06	0.000567759	0.30345781	0.067875809	0.247243374	0.514876817	0.001111659	0.018383494	-0.233270724	0.164685379	0.409773083	0.050977747	0.764453702	0.894468746	0.011246915	0.947325099	0.978728644	0.565308109	0.000266645	0.007097545	-0.512736797	0.001175461	0.019066734	0.021945981	0.897416376	0.957187543	-0.247853607	0.139119239	0.372880884	0.050533193	0.7664504	0.89538679
GLA	GLA	2717	orange	Cellular_metabolism	0.028086831	0.868932912	-0.020698464	0.903219469	-0.163846337	0.332544858	0.598525097	-0.045055071	0.791173326	0.90814782	0.246304087	0.141687786	0.376744785	0.30598632	0.065502208	0.242071533	0.141436118	0.403715827	0.660498242	0.010632158	0.950200628	0.979838556	0.05533836	0.744949337	0.884259055	-0.256638614	0.125201552	0.35110293	0.278003783	0.09571049	0.301565612	-0.163935905	0.332276992	0.598317625	0.170313717	0.313546654	0.580703966	0.056060553	0.741733757	0.882491294	0.083586299	0.62282748	0.815089639	-0.027925897	0.869677468	0.944626874	0.389775577	0.017092497	0.106864252	0.125549355	0.459049731	0.704467901	-0.04828184	0.776584828	0.90061323	0.217043394	0.196927074	0.452289938	-0.284971766	0.087345135	0.286047984	0.174003339	0.303020808	0.569817355
KRTDAP	KRTDAP	388533	orange	Cellular_metabolism	0.085874331	0.613306072	0.019990689	0.906514052	0.246109396	0.14201296	0.377276105	-0.278878678	0.094627697	0.299569071	0.405550984	0.012765419	0.088957562	0.121576217	0.473495833	0.715498669	-0.133049083	0.432437082	0.68382768	-0.083367518	0.623741117	0.815692021	-0.179484168	0.28780489	0.554600504	-0.360099659	0.028578375	0.147035813	0.435593567	0.007044911	0.060845941	0.0293399	0.863139476	0.941875473	0.21436003	0.202656896	0.45931683	0.318692173	0.05454845	0.21717968	-0.087182051	0.607891891	0.805945481	0.19752682	0.241253444	0.504684116	0.244301951	0.145057979	0.381665523	0.251905794	0.13256445	0.36287707	0.207648567	0.217493599	0.477187578	-0.018598977	0.912996702	0.964109086	-0.263556422	0.114993878	0.334673467	0.544898783	0.000488255	0.010643045
PREP	PREP	5550	orange	Cellular_metabolism	-0.032123555	0.850295119	-0.019852768	0.907156234	0.243372619	0.146642122	0.384075781	0.237586019	0.156791647	0.398886781	-0.223656821	0.18329217	0.434823469	0.351446511	0.032928004	0.160124713	0.27528881	0.099131047	0.307601971	0.239485764	0.153404943	0.394061966	-0.184032514	0.275558843	0.541954527	-0.19416287	0.24952269	0.514020039	0.040522841	0.811781563	0.917964621	-0.344104869	0.037030291	0.171788608	-0.160166355	0.343665479	0.60850912	0.285117969	0.087175865	0.285715685	-0.0197713	0.907535592	0.96171033	0.009786771	0.95415594	0.981623607	0.090575425	0.59393888	0.797061769	0.410370732	0.011644666	0.083845228	-0.4178499	0.010071119	0.076353148	0.308821615	0.062918971	0.236314955	-0.037913035	0.823706245	0.923514801	-0.212144239	0.207475066	0.46531801
LEO1	LEO1	123169	orange	Cellular_metabolism	-0.119385744	0.481561295	-0.019672246	0.907996862	0.05024478	0.767746593	0.896045159	0.131466139	0.437981838	0.688145453	0.012178468	0.942969013	0.977003635	0.166653153	0.324214134	0.590675834	-0.022809068	0.893404594	0.955359006	-0.037385958	0.82611938	0.924578915	0.023847423	0.8885816	0.953193926	-0.010853746	0.949164074	0.979464152	0.202327236	0.229775908	0.491653641	-0.128989735	0.446734129	0.695041552	0.037174956	0.827085858	0.924999185	0.016775899	0.921496986	0.967988781	-0.162144459	0.337659875	0.603076299	-0.024711349	0.884571798	0.951385781	0.211292376	0.209348393	0.467546234	0.044739229	0.79260513	0.90880339	-0.099409345	0.558290721	0.774479298	0.145862045	0.389011075	0.648186798	-0.019049899	0.91089566	0.963217513	-0.008348485	0.960887677	0.984583134
IMPACT	IMPACT	55364	orange	Cellular_metabolism	-0.099896321	0.556354916	-0.019591212	0.908374242	0.039054772	0.818484481	0.921085662	0.144641067	0.39303618	0.65151993	-0.157415785	0.35212397	0.616039239	0.172063179	0.3085274	0.57554109	0.206459413	0.220198312	0.480484685	0.222665026	0.185293121	0.437324363	0.118932549	0.483238865	0.722657085	-0.076066921	0.654539077	0.833838536	-0.033209521	0.845294346	0.933654036	-0.070201675	0.679699101	0.848426716	-0.145418225	0.3904714	0.649328065	-0.00466078	0.978158666	0.991381485	0.080469388	0.635895606	0.823037277	0.084468998	0.619146956	0.813027145	0.116013312	0.494117191	0.730417014	0.126038869	0.457286391	0.703191343	-0.174487914	0.301655294	0.568482432	0.327924351	0.047547102	0.199978513	0.304164846	0.06720538	0.245711183	-0.218338546	0.1942025	0.44885363
ADH5	ADH5	128	orange	Cellular_metabolism	-0.051311204	0.762956972	-0.019582661	0.908414063	0.000286287	0.998658243	0.999488897	0.172662823	0.306818767	0.573698006	-0.115566395	0.495793581	0.73168364	0.321984419	0.051963094	0.210861657	0.359418233	0.028902776	0.147962722	0.468610322	0.003441031	0.03848825	0.218557929	0.193743626	0.448300878	-0.250920047	0.134137519	0.365366901	0.1552288	0.358938453	0.622122471	-0.140563318	0.406652717	0.663003819	-0.434942946	0.00714019	0.061319962	0.033214306	0.845272325	0.933654036	0.174475611	0.301689915	0.568513224	0.132248196	0.435237566	0.686021107	0.323953866	0.050463984	0.207202984	0.257788275	0.123459951	0.348446957	-0.401094637	0.013881571	0.093932871	0.451812253	0.004997886	0.048862591	0.087212734	0.607765105	0.805874355	-0.292326732	0.079139302	0.270282216
DDB1	DDB1	1642	orange	Cellular_metabolism	-0.005614722	0.973689725	-0.019463281	0.908970063	0.0508692	0.764941101	0.894689051	0.034333606	0.840124312	0.931287533	0.065621652	0.699587687	0.859312936	0.327075648	0.048158919	0.20151272	0.411867643	0.011314046	0.082293802	-0.025709078	0.879944485	0.949305711	0.043731546	0.797177696	0.911043128	-0.072189823	0.67113061	0.843625434	-0.120902405	0.475969256	0.717463548	-0.039347368	0.817147515	0.920444725	-0.000138085	0.999352829	0.999710845	0.142114936	0.401440089	0.658664114	0.438989724	0.006565089	0.058090381	-0.024604418	0.885067954	0.951578636	0.331666201	0.044923745	0.193324618	0.083151021	0.624645758	0.816261144	0.054073937	0.750589428	0.88724668	0.143107727	0.39812505	0.655908625	-0.155507534	0.358065558	0.621303464	0.174745011	0.3009324	0.567712546
AATF	AATF	26574	orange	Cellular_metabolism	-0.035676009	0.833958812	-0.018600806	0.912988174	0.218297092	0.194289294	0.448986041	0.213220243	0.205125498	0.462313014	0.172208272	0.308113418	0.575067393	0.40044599	0.014050703	0.094614944	0.343036039	0.03766079	0.17350536	0.116480142	0.492369214	0.729099762	0.011213296	0.947482334	0.978798592	-0.080944072	0.633898283	0.82179097	0.10944269	0.519052732	0.748228984	0.058360036	0.73152419	0.877114317	-0.010861419	0.949128184	0.979438922	0.148498685	0.380401365	0.640968607	0.127247922	0.45294673	0.699975893	-0.142255206	0.400970753	0.658230063	0.400756083	0.013969632	0.094288409	0.159763301	0.344897117	0.609561325	0.039500436	0.816448299	0.920111881	0.340794156	0.039011652	0.177347502	-0.231611451	0.167795497	0.413987841	0.139241081	0.411125069	0.666861929
DLG1	DLG1	1739	orange	Cellular_metabolism	-0.097704295	0.565093133	0.018567932	0.913141374	0.052587652	0.757235475	0.890784245	0.202216106	0.230037338	0.491978137	0.002407938	0.988714943	0.995612088	0.378057939	0.021050681	0.121577279	0.248252697	0.13846328	0.371878476	-0.082925041	0.625590603	0.816805907	-0.136375536	0.420912779	0.674635464	-0.086476103	0.610812105	0.807837692	0.059621662	0.725941779	0.874018077	-0.290494349	0.081125243	0.274127884	0.096711738	0.569070472	0.781418856	0.202956667	0.228299008	0.490002269	0.049380682	0.771633752	0.898128584	-0.029722988	0.861369697	0.941071585	0.259246469	0.121277058	0.344935052	0.217129611	0.196744874	0.452106147	-0.162094999	0.337809245	0.603181578	0.151568357	0.370520027	0.632408565	-0.146423848	0.387167115	0.646575771	-0.012865868	0.939755664	0.975608425
AEBP2	AEBP2	121536	orange	Cellular_metabolism	-0.193606128	0.250909317	-0.018428649	0.913790481	0.11966153	0.480541916	0.720719546	0.150872784	0.372745622	0.634348467	-0.076591822	0.6523051	0.8325747	0.261933495	0.117330425	0.33848586	0.093319435	0.58275958	0.790277941	-0.330794052	0.045524513	0.194783447	-0.445924383	0.005671945	0.052979835	0.071682214	0.673314464	0.844847827	-0.092288025	0.586950601	0.792857357	-0.39972053	0.01424192	0.095400954	0.397863565	0.014741406	0.097407519	0.335933316	0.042075899	0.185779984	-0.082551232	0.627154826	0.817721239	-0.024830498	0.884019	0.951084574	-0.122985338	0.468345174	0.711635331	0.207545093	0.217728039	0.477466483	-0.156188091	0.355939671	0.619373062	-0.069057706	0.684647437	0.851145598	-0.082632164	0.626816025	0.817522738	0.042817505	0.801331114	0.913060344
SRRT	SRRT	51593	orange	Cellular_metabolism	0.05314984	0.754719555	0.018305878	0.914362686	0.212302281	0.207128799	0.464866401	0.015720109	0.926423701	0.970282203	0.103728173	0.541232953	0.763035231	0.175492235	0.298837655	0.56585302	0.045909486	0.787303407	0.906255096	0.043421343	0.798586657	0.91175743	-0.150647628	0.373467736	0.634972222	-0.245074015	0.143751479	0.379759618	0.244863466	0.144106914	0.380214977	-0.090591685	0.593872362	0.797020047	-0.093270828	0.582956787	0.790414691	0.164560881	0.330411631	0.596626526	-0.085535857	0.614710722	0.810293738	-0.130953373	0.439786305	0.689527441	0.101108477	0.551550041	0.770067986	0.247867607	0.139096191	0.372846739	-0.112650296	0.506802744	0.739539757	0.162813591	0.335643052	0.601287308	-0.292332861	0.079132724	0.270279092	0.113242891	0.504555614	0.737924637
CSTA	CSTA	1475	orange	Cellular_metabolism	-0.015249503	0.928620605	-0.018050396	0.915553556	0.330012573	0.046068308	0.196233863	-5.66E-05	0.999734661	0.999889263	0.169165752	0.31686796	0.583896101	0.36466303	0.026482352	0.140314268	-0.032828364	0.847048868	0.934462866	0.229828042	0.171185084	0.418637626	-0.151953193	0.369292083	0.63146917	-0.472252169	0.003165716	0.036531835	0.503219611	0.001500065	0.022417352	-0.262697136	0.116226602	0.336638054	-0.013278927	0.93782521	0.974792544	0.368380694	0.024870132	0.134973212	-0.31806522	0.055052221	0.218328575	-0.049359691	0.771728251	0.898160731	0.340827063	0.038991543	0.177277893	0.442788867	0.006061882	0.055183649	-0.274896756	0.099632602	0.308423525	0.337668182	0.040960652	0.18273329	-0.073731487	0.664514341	0.839663564	0.116724037	0.491457245	0.728463533
PCNX1	PCNX1	22990	orange	Cellular_metabolism	-0.014827119	0.930592839	0.017907913	0.916217786	0.063219387	0.710099803	0.865286025	-0.083802061	0.621926997	0.814530164	0.383214846	0.019223619	0.114837444	0.3211254	0.052628023	0.212503853	-0.029965309	0.860250572	0.940506596	0.04064995	0.81120182	0.917733098	-0.100971987	0.552090101	0.770420837	-0.256660359	0.125168441	0.351063844	0.468283395	0.003466735	0.038652089	-0.289330964	0.082406059	0.276799373	0.200759341	0.23348304	0.495930277	0.392348454	0.016312693	0.103665893	-0.178837214	0.289574835	0.556544989	-0.06976977	0.681565805	0.849514942	0.245432912	0.143147092	0.378869349	0.244866943	0.144101039	0.38020723	-0.135977614	0.422282204	0.67582499	-0.083653119	0.622548552	0.814955569	-0.216888598	0.197254493	0.452692281	0.28540225	0.086847456	0.28508358
PHC1	PHC1	1911	orange	Cellular_metabolism	0.039385913	0.81697143	0.017432683	0.918433628	-0.268093181	0.108647943	0.324071253	-0.147670243	0.383094421	0.643333556	0.278878764	0.094627592	0.299569071	0.080579765	0.635430949	0.822752685	-0.03828007	0.822026777	0.922697528	0.286580534	0.085496445	0.282646421	0.134125757	0.428688021	0.680841499	-0.331322851	0.045159489	0.193943356	0.369348916	0.024463858	0.13356937	-0.030603182	0.85730594	0.939132804	-0.190004633	0.260003383	0.525620604	0.00627034	0.970618795	0.988529809	-0.130999107	0.439625198	0.689437957	-0.104537677	0.53806366	0.761051437	0.241806917	0.149339585	0.388073276	0.050914805	0.764736314	0.894584172	-0.082804045	0.626096743	0.817110289	0.239495724	0.153387329	0.394042777	0.121420171	0.474068042	0.715915885	0.03865803	0.820298132	0.921963596
PRORP	PRORP	9692	orange	Cellular_metabolism	-0.012986675	0.93919103	0.017219923	0.919425853	-0.077885064	0.646813822	0.82934302	0.069806749	0.681405906	0.849453648	0.093080268	0.583730218	0.790960698	0.277450524	0.096400096	0.302775442	0.230217321	0.170441062	0.417568092	0.367595854	0.025203542	0.136086081	0.417884087	0.010064365	0.076326499	-0.207476389	0.217883795	0.477686571	0.017945659	0.916041816	0.965597876	-0.008016371	0.962442497	0.985177359	-0.217057138	0.19689802	0.452275408	-0.060628945	0.721494734	0.871716227	0.15431857	0.361797863	0.624649625	0.097205173	0.567091597	0.779972546	0.327172571	0.048088731	0.201352346	0.034100267	0.84119698	0.931810244	-0.195152314	0.24707103	0.511383986	0.451904126	0.004987942	0.048805793	0.076260467	0.653715	0.833375568	-0.163225593	0.334404939	0.600200906
ANXA11	ANXA11	311	orange	Cellular_metabolism	-0.092793054	0.5848968	-0.016544418	0.922576921	0.24550672	0.14302303	0.378711502	0.179620764	0.287432084	0.554127025	-0.030033609	0.859935189	0.940378571	0.265752258	0.111888446	0.329473229	0.146455157	0.387064504	0.646499056	-0.009840904	0.953902634	0.981472644	0.065131702	0.701727279	0.860506165	-0.030509916	0.857736368	0.939331486	-0.027592235	0.871221497	0.945334328	-0.077163597	0.649875023	0.831064412	-0.011961641	0.943982787	0.977451137	0.073548962	0.665296382	0.840092757	0.071275707	0.675065258	0.845773573	-0.032340107	0.84929745	0.935583013	0.170392757	0.313318784	0.580490067	0.15775019	0.351088941	0.615128468	-0.12800852	0.45022815	0.697858758	0.311831504	0.060265485	0.230231151	-0.131194613	0.438936852	0.688898593	-0.008233737	0.961424861	0.984759123
ABCC4	ABCC4	10257	orange	Cellular_metabolism	0.110815635	0.513791557	0.016270936	0.923852985	-0.011115636	0.947939103	0.978971798	-0.0235712	0.889864233	0.953747233	0.355598191	0.030777951	0.15367816	0.203875849	0.226153873	0.487436324	-0.165420828	0.327855572	0.594255019	0.130412192	0.441695189	0.691029691	0.005131409	0.975953817	0.990527773	-0.296036593	0.075234469	0.262395108	0.610684982	5.97005146702112e-05	0.002549443	-0.059841643	0.724969823	0.873500376	-0.006816049	0.968062996	0.987636291	0.081815458	0.630238394	0.819434283	-0.395768696	0.015322521	0.099824628	-0.270414802	0.105504785	0.31888187	0.411865149	0.01131459	0.082295446	0.217108774	0.196788897	0.452153557	-0.056356959	0.740415248	0.881768781	0.238476704	0.155197123	0.396741385	-0.224572217	0.181458985	0.432455155	0.218783253	0.193273116	0.447645633
NBN	NBN	4683	orange	Cellular_metabolism	-0.034186037	0.84080266	-0.015538927	0.927269439	-0.004080407	0.980877875	0.992479178	0.165889359	0.326468115	0.592915822	0.07484174	0.659764931	0.837066402	0.351328404	0.032990922	0.160289994	0.482092273	0.002515567	0.031430516	0.169827747	0.314949984	0.582061572	0.129251119	0.445805859	0.694328071	-0.085743461	0.613849015	0.809709822	0.120351419	0.477996835	0.718857	0.092203836	0.587293283	0.793030625	-0.067955044	0.689429384	0.853791339	0.055101293	0.746005812	0.884838535	0.455318741	0.004630299	0.046565789	-0.068577961	0.68672649	0.852283158	0.507605812	0.001341781	0.020793032	0.161805958	0.338682976	0.603903132	0.103185103	0.543364114	0.764390179	0.411632971	0.011365345	0.082500703	-0.099141045	0.559358595	0.775147409	0.152466809	0.367657001	0.629905765
CCNG1	CCNG1	900	orange	Cellular_metabolism	0.056289655	0.740714574	0.015180894	0.92894093	0.07159776	0.673678065	0.8450627	-0.111302398	0.511932655	0.743084499	0.245405859	0.143192585	0.378925833	0.215229259	0.200788247	0.457044556	0.065033084	0.702158215	0.860774255	0.102835988	0.544736249	0.765284247	0.218744118	0.193354778	0.447765399	-0.297290929	0.073948799	0.259777766	0.078710534	0.643318339	0.827358414	-0.088798955	0.601225987	0.801930463	-0.103626669	0.541630982	0.763313375	0.169415838	0.316142536	0.583196792	0.123784554	0.4654371	0.709579691	-0.052307637	0.758489525	0.891400147	0.147440093	0.383844558	0.64401697	0.094481231	0.578054811	0.787345806	-0.105112811	0.535817374	0.759458812	0.155491482	0.358115792	0.621352677	-0.143262111	0.397610968	0.655451418	0.087744664	0.605568868	0.804547405
ILF3	ILF3	3609	orange	Cellular_metabolism	-0.061748219	0.716563805	-0.015138005	0.929141182	0.040440258	0.812158273	0.918115722	0.091873803	0.588637494	0.793889937	0.226194791	0.178241639	0.428223551	0.633223576	2.59691301179607e-05	0.001421173	0.164221525	0.3314237	0.597554526	-0.129538817	0.444785353	0.693543839	-0.471626798	0.00321158	0.036871959	-0.449082435	0.005301261	0.050675689	0.452301226	0.00494516	0.04853508	-0.73107903	2.76762528204559e-07	5.41182660971425e-05	0.405257234	0.012836578	0.08927975	0.589810912	0.000122186	0.004170658	-0.195471182	0.246284384	0.510589958	-0.229385363	0.172033991	0.419852395	0.411165883	0.011468037	0.083019395	0.592733922	0.000110855	0.003900717	-0.431662777	0.007637567	0.06410481	0.201340871	0.23210337	0.494359611	-0.503359645	0.001494768	0.022371797	0.203423902	0.227206876	0.488679904
ZBTB7A	ZBTB7A	51341	orange	Cellular_metabolism	-0.120319158	0.478115693	-0.014755483	0.930927369	0.048038276	0.777683442	0.901238629	-0.007255787	0.966003737	0.986702259	0.205784612	0.221743356	0.482324628	0.215038021	0.201198329	0.45750573	-0.003930198	0.981581682	0.992721498	-0.42340213	0.009023494	0.071289597	-0.308423663	0.063276608	0.237176117	0.004191724	0.980356309	0.992258532	-0.064113657	0.706180261	0.863132192	-0.313369438	0.058944331	0.227212291	0.541364854	0.000540071	0.011341525	0.414831372	0.010682909	0.079279074	-0.03039169	0.858282052	0.939600326	0.26777656	0.109082035	0.324817819	-0.054063843	0.750634505	0.887279694	0.125062747	0.460806215	0.705990726	0.031100989	0.855009216	0.938120053	-0.191314409	0.256671186	0.522035566	-0.322003535	0.051948374	0.210818459	0.34768142	0.034982702	0.166042798
AP1S2	AP1S2	8905, 653653	orange	Cellular_metabolism	-0.099008165	0.559887827	-0.014581718	0.931738879	0.018693924	0.912554252	0.963962883	0.061196004	0.718995174	0.870366639	-0.017581494	0.917739705	0.966329113	0.174823072	0.300713128	0.567542135	0.153456152	0.364519632	0.627121815	-0.006429771	0.969872081	0.988235884	-0.062821722	0.711845114	0.866249886	0.009694416	0.954588109	0.981783551	0.035939531	0.832749619	0.927687917	-0.256196815	0.125875673	0.352138412	0.082196423	0.628641027	0.818625389	0.236935251	0.157964153	0.400510078	0.107122651	0.528003259	0.754344583	0.442065674	0.006155026	0.055702275	-0.015914151	0.925518017	0.969876659	0.23677628	0.158251538	0.400929106	-0.238524538	0.155111823	0.396608879	-0.057824242	0.7338991	0.878422932	-0.180983759	0.283729187	0.550498673	0.016405173	0.923226616	0.968762858
TM2D1	TM2D1	83941	orange	Cellular_metabolism	-0.050273973	0.767615364	0.014271078	0.933189779	-0.200650332	0.23374228	0.496266889	0.04312384	0.799938519	0.912423627	0.055212751	0.745509051	0.88454341	0.156847018	0.35388862	0.617594821	0.189325598	0.261742133	0.527509404	0.080948242	0.633880747	0.821787171	0.190768478	0.258056622	0.523569095	-0.180297054	0.285590902	0.552385454	-0.001739062	0.991849573	0.996928694	-0.110634603	0.514483754	0.744944093	-0.11040328	0.515368921	0.745588897	0.010332952	0.951600392	0.980453076	0.210782062	0.210476217	0.468809932	0.244292227	0.14507449	0.381693436	0.104376931	0.538692288	0.76141793	0.096173417	0.571232944	0.782859094	-0.158471905	0.348861425	0.613131135	0.31980781	0.053661108	0.214990445	-0.107831357	0.52526117	0.752646542	-0.079428064	0.640286048	0.825536739
PPME1	PPME1	51400	orange	Cellular_metabolism	-0.042954497	0.800708274	-0.01409124	0.934029845	0.160215652	0.343515022	0.60842406	0.189065612	0.262409887	0.528188585	-0.197711848	0.240804028	0.504151645	0.245308701	0.143356053	0.379161966	0.300114919	0.071117136	0.253939147	-0.089334821	0.59902379	0.800543158	-0.021391765	0.899993801	0.958415176	0.051562003	0.761831811	0.893116886	-0.193413865	0.251389362	0.516270447	-0.206690035	0.219671969	0.479863256	0.069329394	0.683471046	0.850512814	0.053295342	0.754068805	0.889104822	0.292791326	0.078641833	0.269283558	0.126408752	0.4559564	0.702186164	0.068565904	0.686778769	0.852316651	0.202471375	0.229437128	0.491238661	-0.234509646	0.162390385	0.406836972	0.099993854	0.555967583	0.772965668	-0.23233002	0.166443484	0.412133936	-0.134796436	0.426361838	0.679007411
VKORC1L1	VKORC1L1	154807	orange	Cellular_metabolism	-0.073109693	0.667179887	-0.013335592	0.93756041	-0.136181648	0.421579722	0.675260502	0.085570507	0.614566864	0.810202401	-0.135845162	0.422738584	0.676217256	0.227218924	0.17623194	0.42555946	0.340985364	0.038894925	0.176999473	0.458459508	0.004321156	0.044514025	0.325659036	0.049194209	0.203990219	-0.176951641	0.294773314	0.561717341	-0.110204802	0.51612901	0.74619046	-0.095469046	0.574068088	0.78483205	-0.349181892	0.03415166	0.163629932	-0.044969348	0.791561868	0.908313939	0.279433597	0.093945797	0.298330318	0.106584796	0.530088944	0.755620408	0.250995475	0.134016663	0.365227202	0.050761119	0.765426492	0.894970637	-0.331208671	0.045238106	0.194153667	0.390656145	0.016822163	0.105746551	0.293512233	0.077874734	0.267721923	-0.373191308	0.022905375	0.128135378
CCDC43	CCDC43	124808	orange	Cellular_metabolism	-0.008105919	0.962023256	0.013005405	0.939103491	0.162957543	0.33521014	0.600895695	0.340882922	0.038957428	0.177178116	-0.07231956	0.670572878	0.843354507	0.394508808	0.015681209	0.101182097	0.355723699	0.030714793	0.153493865	0.34917789	0.034153856	0.163631358	0.078952726	0.642294191	0.826739976	-0.121771106	0.472781701	0.714987525	0.250007511	0.135606021	0.367642661	-0.116511904	0.4922504	0.729014558	-0.292972371	0.078448637	0.268887369	0.089264772	0.599311467	0.800728603	0.074632239	0.660660133	0.837528231	-0.159091455	0.346956096	0.611377362	0.314472695	0.058010826	0.225111787	0.406564833	0.012522378	0.087856672	-0.300848793	0.070395366	0.252481157	0.488274796	0.002169683	0.028571634	0.003443965	0.983860029	0.993655436	-0.180650304	0.284632227	0.551423649
WASHC5	WASHC5	9897	orange	Cellular_metabolism	-0.031346942	0.853874899	-0.011702791	0.945193156	0.321847456	0.052068658	0.211107901	0.10373371	0.541211245	0.763031578	0.239804165	0.152842572	0.393342617	0.425762188	0.008607212	0.069160323	0.165761909	0.326845169	0.593314958	-0.218901074	0.193027409	0.447358473	-0.293376901	0.078018292	0.268006906	-0.130568231	0.441144335	0.690558885	0.246036163	0.142135417	0.37747721	-0.172797279	0.306436471	0.573363095	0.331097439	0.045314799	0.194297481	0.334969203	0.042706214	0.187392465	0.008183468	0.961660202	0.984871495	-0.165501928	0.327615151	0.593983601	0.307192849	0.064392906	0.239615041	0.304407546	0.066976451	0.245258935	0.069459735	0.682906937	0.850260729	0.021542031	0.899294876	0.95807561	-0.521388847	0.000935923	0.016403484	0.419072919	0.009831872	0.075248293
KBTBD2	KBTBD2	25948	orange	Cellular_metabolism	-0.019473294	0.908923424	0.011006862	0.948447873	0.260510767	0.119407901	0.341973675	0.26355504	0.114995852	0.334673467	-0.047019255	0.78228441	0.903810931	0.252906104	0.130982152	0.360391422	0.198540825	0.238797449	0.50189622	-0.213636449	0.204221649	0.461202593	-0.134215964	0.428374736	0.680574358	0.146704493	0.38624789	0.645800204	-0.072268571	0.670792058	0.843470684	-0.079078221	0.641763773	0.826379535	0.271389791	0.10420555	0.316486173	0.041959217	0.805236088	0.915086845	0.119375111	0.481600621	0.721487568	0.006013388	0.971822317	0.988965095	0.022893531	0.893012134	0.955176187	0.271114769	0.104570797	0.317134424	-0.023388253	0.890713896	0.95410733	0.244864736	0.144104768	0.380213192	-0.398463796	0.014578366	0.096727966	0.096152202	0.571318241	0.782939878
ANKRD11	ANKRD11	29123	orange	Cellular_metabolism	-0.07029031	0.679316246	0.010763375	0.949586805	0.209307989	0.213757593	0.472695265	0.132321301	0.434981522	0.685793023	0.157744103	0.351107765	0.615135877	0.337539327	0.041042653	0.182940513	0.036097757	0.832023768	0.927327291	0.037656451	0.824880774	0.924048544	0.01062206	0.950247866	0.979870593	-0.191795627	0.255454077	0.520708979	0.086720272	0.609801409	0.80720252	-0.183032259	0.278222316	0.5447371	0.153135583	0.365534453	0.628026028	0.242237848	0.148593574	0.386922704	-0.14801356	0.38197703	0.642374404	0.093676348	0.58131242	0.789406091	0.145539015	0.390073641	0.649042857	0.16801342	0.320224009	0.587007008	-0.156330573	0.355495559	0.619040928	0.261831731	0.117478115	0.338741544	-0.285446149	0.086796828	0.284986094	0.0304036	0.858227076	0.939580811
NARS1	NARS1	4677	orange	Cellular_metabolism	-0.121080512	0.475314805	-0.010651288	0.950111136	0.357167595	0.029995825	0.151332928	0.395760196	0.015324918	0.099826747	-0.064055079	0.706436778	0.863319277	0.606086135	7.02073704568762e-05	0.002857559	0.479847379	0.00265259	0.032562386	-0.207644384	0.217503073	0.477189408	-0.257212096	0.124330519	0.349766468	0.009801553	0.954086766	0.981574799	0.124698558	0.462123153	0.706939582	-0.352746732	0.032241821	0.158062517	0.309290016	0.062500073	0.235284762	0.30610016	0.065396902	0.241849496	0.245942209	0.142292635	0.377684724	-0.168146799	0.319834422	0.58660749	0.292579188	0.078868679	0.26971521	0.437932506	0.00671135	0.058971285	-0.197531251	0.241242675	0.504683322	0.278215996	0.095446983	0.301097141	-0.512248419	0.001190467	0.019221257	0.147840455	0.382540196	0.642868316
C7orf26	C7orf26	79034	orange	Cellular_metabolism	-0.099392486	0.558357794	-0.010346	0.951539349	-0.058139738	0.732500368	0.87769086	-0.025991488	0.878635419	0.948736285	0.102367958	0.546578336	0.766624934	0.29070209	0.080898168	0.273662716	0.245559392	0.142934543	0.378585125	-0.348859164	0.034329029	0.164163549	-0.43640199	0.006928046	0.060184201	-0.026631716	0.87566892	0.947425686	0.109102958	0.520358693	0.749194655	-0.32486334	0.049783505	0.205504912	0.432694114	0.007478079	0.063202948	0.392230156	0.01634788	0.103789059	0.170504084	0.312998009	0.58016999	0.024650531	0.884853984	0.951494053	0.14248855	0.400190694	0.657554191	0.201506257	0.231712005	0.49392233	0.056404215	0.740205104	0.881687488	-0.18264867	0.279248166	0.545850034	-0.205539352	0.222306744	0.482902202	0.382758618	0.019379722	0.115368632
MASTL	MASTL	84930	orange	Cellular_metabolism	0.018450369	0.913689255	0.010341667	0.951559622	-0.017570659	0.917790228	0.966346952	0.015910498	0.925535066	0.969886668	0.271700176	0.103794502	0.315717499	0.066020693	0.697846774	0.858331193	0.049791447	0.769785228	0.897163754	-0.063518511	0.708787935	0.864599695	0.124094105	0.464313336	0.708736669	0.16959935	0.315610885	0.582718954	0.174093353	0.302766854	0.569608933	0.21170096	0.208448423	0.466405285	0.250051382	0.135535151	0.367520686	-0.037558748	0.825328115	0.924240831	0.080532253	0.635630943	0.822865136	-0.272334931	0.102957724	0.314360816	0.191279754	0.256758985	0.522115622	-0.075689455	0.656147399	0.834880173	0.310329697	0.061578149	0.23317477	-0.005026175	0.976446814	0.990677026	-0.004566769	0.97859912	0.991523031	0.343622758	0.037313614	0.172564647
WDR73	WDR73	84942	orange	Cellular_metabolism	-0.017816976	0.916641747	0.010249449	0.951991066	-0.200550031	0.233980982	0.496565847	0.04520388	0.790498966	0.907825531	0.088965157	0.60054259	0.801504199	0.208242308	0.216151733	0.475561755	0.203805829	0.226316795	0.48765102	0.228304317	0.174119719	0.422761772	0.178522392	0.29043866	0.557355082	-0.070879741	0.676772268	0.846779547	0.154657121	0.360732741	0.623757187	-0.019380589	0.909355211	0.962508253	-0.117864167	0.487205623	0.725443416	-0.03932369	0.817255687	0.920479633	0.091725002	0.589243998	0.794229621	0.011190028	0.947591158	0.97883996	0.262711219	0.11620632	0.33661682	0.087198423	0.607824239	0.805909011	-0.072440015	0.670055201	0.843006835	0.358281235	0.029450802	0.149625343	0.219513271	0.191754246	0.445707719	0.017942531	0.916056397	0.965597876
MAN2C1	MAN2C1	4123	orange	Cellular_metabolism	-0.046168807	0.786129849	0.01003589	0.952990268	0.20154337	0.231624245	0.493853266	0.045954447	0.787099903	0.906161947	-0.048821982	0.774150002	0.899402697	0.121620275	0.473334341	0.715384176	0.045415205	0.789541558	0.907377928	0.135879508	0.422620213	0.676113466	-0.015051753	0.929543907	0.97146087	-0.129942719	0.443354809	0.692248524	0.033396108	0.844435724	0.933305066	-0.123227812	0.46746188	0.711042572	-0.096447339	0.570132114	0.782157614	0.175136715	0.299833144	0.566802253	-0.029331433	0.863178598	0.941889562	-0.048779071	0.774343355	0.899472629	0.00365106	0.982889627	0.993256126	0.064722108	0.703517698	0.861539009	-0.149779429	0.376259947	0.63732199	0.030053284	0.859844341	0.940353344	0.044217857	0.794970119	0.910087176	-0.098849809	0.560518828	0.775853514
NACC1	NACC1	112939	orange	Cellular_metabolism	0.052466437	0.75777826	0.009647862	0.954805956	0.161842699	0.338571834	0.603809	0.27703064	0.096925991	0.303703724	-0.050628318	0.766023024	0.895259453	0.229612247	0.17159853	0.419256353	0.256475503	0.125450121	0.351498719	0.070844574	0.676923949	0.84687922	-0.003766337	0.982349474	0.993001061	0.03334215	0.844684007	0.933396815	0.081993183	0.629492995	0.819003216	0.091694184	0.589369647	0.794307382	0.032214313	0.849876961	0.935823334	-0.027230538	0.872895787	0.946068934	0.146418951	0.387183168	0.646575771	-0.24468962	0.144400875	0.380645061	0.244321673	0.145024498	0.381624005	0.148154645	0.381518397	0.641981256	0.060030015	0.72413787	0.873079153	0.283748431	0.088771437	0.28881558	-0.250121054	0.135422657	0.367322339	0.033213232	0.845277265	0.933654036
OGFR	OGFR	11054	orange	Cellular_metabolism	0.027713605	0.870659797	0.009464928	0.955662033	0.121540577	0.47362649	0.715595787	0.219522478	0.191735144	0.445682284	-0.011621946	0.945571205	0.977991999	0.366107268	0.025846076	0.138251174	0.309439145	0.062367168	0.235006674	0.213039128	0.20551968	0.462744381	0.007813864	0.963390617	0.985629185	-0.122425652	0.470387395	0.713155091	0.184687414	0.273824021	0.540197617	-0.175700177	0.298256375	0.565252505	-0.139450163	0.410416015	0.6662606	0.190135686	0.259668687	0.525270269	0.138390949	0.414015253	0.669249158	-0.209821266	0.212611026	0.471327219	0.238062242	0.15593763	0.397723207	0.364213711	0.026682923	0.140966765	-0.251761783	0.132793409	0.363262385	0.370176618	0.024120921	0.132393635	-0.075792242	0.655709286	0.834645826	-0.00377151	0.982325232	0.992994594
RNF185	RNF185	91445, 112268469	orange	Cellular_metabolism	-0.064786216	0.703237363	0.009068122	0.957519136	0.280908699	0.092151469	0.295102806	0.286342213	0.085768383	0.283172707	-0.123957163	0.464810298	0.709127483	0.257499848	0.123895174	0.349116433	0.233828307	0.163649633	0.408531893	0.100290553	0.554790074	0.772183443	-0.08239014	0.627829419	0.818176404	0.100115655	0.555484051	0.772648926	0.194967516	0.247527696	0.511894281	0.07760349	0.64800787	0.830038898	-0.090353762	0.594846031	0.797713303	-0.10700786	0.528448056	0.754559119	0.002722538	0.987240647	0.994955489	-0.157213562	0.352750775	0.616607153	0.349391425	0.034036905	0.163279692	0.114156019	0.501102883	0.735477025	0.046100251	0.786440052	0.905862578	0.287278591	0.084703756	0.281276704	0.13899839	0.411948973	0.667572032	0.069376238	0.68326829	0.850411859
ZNF407	ZNF407	55628	orange	Cellular_metabolism	-0.030830533	0.856256871	-0.008869507	0.958448758	-0.096799323	0.568718988	0.781154358	-0.021863392	0.8978004	0.957380554	0.112295856	0.508149184	0.74041349	0.045989656	0.78694055	0.906110884	-0.177446558	0.293403088	0.560380685	0.052327631	0.758399959	0.891371824	-0.023331686	0.890976637	0.954259497	-0.17633588	0.296483823	0.563492646	0.127583134	0.451747503	0.699032676	-0.161010368	0.341095088	0.606212911	-0.054328501	0.749452881	0.88669731	0.066892241	0.694049734	0.856263102	-0.38323655	0.019216219	0.114821963	-0.005041935	0.976372983	0.990648668	0.038040788	0.82312159	0.923229121	-0.025366177	0.881534372	0.949986403	-0.177488985	0.293285814	0.56027529	-0.035799579	0.833391752	0.928015626	-0.040898647	0.810067802	0.917251895	-0.118884305	0.483417625	0.722799064
MCCC2	MCCC2	64087	orange	Cellular_metabolism	-0.046109531	0.786398062	-0.008493844	0.960207212	-0.086762018	0.609628676	0.807122839	0.072010799	0.671900514	0.844084646	0.183711928	0.27641068	0.542918302	0.321636691	0.05223144	0.2114994	0.151704204	0.370086287	0.632089163	0.156946569	0.353579369	0.617354742	0.090403017	0.594644404	0.797566015	-0.207986101	0.216730064	0.476263955	0.116110568	0.49375277	0.73010399	-0.114106575	0.501289534	0.735605675	0.022456679	0.895042253	0.956088523	0.100630145	0.553443772	0.771296933	-0.041608924	0.806831165	0.915703215	-0.187343444	0.266861551	0.5330935	0.398041944	0.014692794	0.097205476	0.028375504	0.867597652	0.943622304	-0.100203834	0.555134115	0.772446018	0.328702878	0.046991382	0.198654638	-0.060026363	0.724153995	0.873082445	-0.014066478	0.934145522	0.973272036
ZNF785	ZNF785	146540	orange	Cellular_metabolism	-0.033592441	0.843532444	0.008210766	0.961532404	0.234400092	0.162592389	0.407142758	0.15336658	0.364803019	0.627375524	-0.025291186	0.881882136	0.95018532	0.389750352	0.017100294	0.106900083	0.277773716	0.095996796	0.302069856	0.199931519	0.23545661	0.498152309	0.006958429	0.967396219	0.98731521	-0.250367153	0.135025854	0.366747514	0.135298753	0.424624221	0.67763271	-0.162165721	0.337595672	0.603025026	-0.318897594	0.054384192	0.216765895	0.175568309	0.298624914	0.565637948	0.027794995	0.87028316	0.944915803	0.003688984	0.982711926	0.993181013	0.30444863	0.066937759	0.245139522	0.187091259	0.267517573	0.533622196	-0.228242631	0.174239275	0.422920386	0.299971419	0.071258945	0.254197943	-0.028340774	0.867758279	0.943711159	-0.057157998	0.736855622	0.879958591
PAK2	PAK2	5062	orange	Cellular_metabolism	-0.017473392	0.918243792	-0.007961502	0.962699382	-0.020253021	0.905292756	0.960746431	-0.026663804	0.875520284	0.947370505	0.043340393	0.798954439	0.91193982	0.120024322	0.479202653	0.719762457	0.079637511	0.639401999	0.825054813	-0.176611852	0.29571642	0.562710438	-0.223825437	0.182953515	0.434424128	-0.098834439	0.560580089	0.77589251	-0.056907046	0.737970218	0.880445929	-0.147897421	0.382354813	0.642713808	0.140804872	0.405838693	0.66233776	0.138914317	0.412234606	0.667817376	0.029941773	0.860359261	0.940571424	0.20957821	0.213153437	0.47204586	0.051982348	0.7599471	0.892177494	0.028273936	0.868067413	0.943846809	0.063417505	0.709230822	0.864796054	-0.068617094	0.686556815	0.852212904	-0.220832955	0.189029869	0.442284108	0.12484107	0.461607577	0.706560325
ZBTB1	ZBTB1	22890	orange	Cellular_metabolism	-0.123390162	0.466870959	-0.007542906	0.964659297	0.107394028	0.526952434	0.753746547	0.066371108	0.696319259	0.857479041	0.014107489	0.933953942	0.973195621	0.43731177	0.006798523	0.059468995	0.189083931	0.262362802	0.528130791	-0.106687037	0.529692166	0.755323507	-0.272271004	0.103041764	0.314468955	-0.261592098	0.117826443	0.339337847	0.064351443	0.705139304	0.862501874	-0.579987505	0.000168319	0.005199262	0.337705289	0.040937062	0.182664163	0.405484388	0.012781522	0.089042137	0.015767352	0.926203186	0.970197734	0.165022859	0.329036944	0.595386815	0.127410716	0.452364114	0.699547696	0.378307025	0.020959223	0.121271074	-0.422097711	0.009260863	0.072441168	0.079114286	0.641611373	0.826342581	-0.359655431	0.028789513	0.147660858	-0.064513623	0.70442963	0.862096361
FTSJ3	FTSJ3	117246	orange	Cellular_metabolism	0.042236313	0.803974865	0.006652618	0.968828388	0.086553513	0.610491604	0.80760786	-0.010315913	0.951680109	0.980508118	0.236472215	0.158802277	0.40173819	0.373700245	0.022705276	0.127398757	0.016779527	0.921480059	0.967982036	0.149032693	0.378671349	0.639386202	-0.10216822	0.547365368	0.767046604	-0.326966703	0.048237912	0.201708715	0.468100595	0.00348118	0.038744682	-0.237979365	0.156086012	0.397878066	0.085191323	0.616141907	0.811192454	0.274236176	0.100482055	0.309914609	-0.214203499	0.202994686	0.459721225	-0.282016607	0.090821198	0.29270517	0.406528044	0.012531128	0.087898991	0.246640489	0.141127213	0.375837538	-0.114552688	0.499606734	0.734292408	0.242599421	0.147969733	0.386020975	-0.052671132	0.756861727	0.890640227	0.208661394	0.215208029	0.474476001
PUS1	PUS1	80324	orange	Cellular_metabolism	0.058064342	0.732834555	-0.006022982	0.971777382	-0.286663463	0.085401975	0.282480705	-0.173445778	0.304596845	0.571475458	0.297670369	0.073563283	0.259056858	0.163958449	0.332209594	0.598282077	-0.081191747	0.632857152	0.821133925	0.188591834	0.263629644	0.529568346	0.095109752	0.575516719	0.785795131	-0.315433777	0.05720723	0.223287724	0.428546686	0.008137271	0.066818346	-0.153228739	0.365239376	0.627790061	-0.011101506	0.94800519	0.978998613	0.066052252	0.697709156	0.858276948	-0.219189602	0.192426631	0.44663735	-0.058554869	0.730661204	0.876567103	0.34236034	0.038063869	0.174690397	0.005409083	0.974653021	0.990098679	-0.063811366	0.707504357	0.863920078	0.093252157	0.583032548	0.790477342	0.072818352	0.66843021	0.842008676	0.14893326	0.378993127	0.639653977
ZNF106	ZNF106	64397	orange	Cellular_metabolism	-0.047048038	0.782154354	0.005742578	0.973090814	-0.003143772	0.985266707	0.994099151	0.103658653	0.541505549	0.763215738	0.070539332	0.678241043	0.847648732	0.319487627	0.053914584	0.215624997	0.277359953	0.09651335	0.302976661	0.213595653	0.204310119	0.461298511	0.093384486	0.5824957	0.790115602	-0.223534137	0.183538852	0.43511112	0.106757217	0.529419895	0.755159596	-0.266242512	0.111203832	0.328327952	-0.151274263	0.371460063	0.633227219	0.212724559	0.206205567	0.463618888	0.156186172	0.355945654	0.619373062	0.127526188	0.451951105	0.699213896	0.051374079	0.76267485	0.893465488	0.327864784	0.047589838	0.200091572	-0.374450718	0.022412864	0.126460201	0.276461044	0.097642899	0.304975647	-0.138338296	0.414194633	0.669426204	-0.112705964	0.506591433	0.739401415
CBL	CBL	867	orange	Cellular_metabolism	0.024420123	0.885923173	0.004634667	0.97828101	-0.069213764	0.683971626	0.850789229	-0.041270683	0.808372094	0.916406783	-0.016020845	0.92502007	0.969649431	-0.023907841	0.888301088	0.953055044	-0.002219076	0.989600011	0.99602422	-0.160438017	0.34283686	0.607761804	-0.208649977	0.2152337	0.474510484	0.136677418	0.419875533	0.673840869	-0.101438839	0.550243908	0.76914368	-0.094866322	0.576499143	0.786437189	0.031034474	0.855316027	0.938247769	0.101615902	0.549544464	0.768687159	-0.044156167	0.795250071	0.910201699	-0.082688991	0.626578181	0.817381665	-0.098186111	0.563167039	0.777560723	-0.08747524	0.606680842	0.805180448	0.061454929	0.717854803	0.869691893	-0.386682738	0.018071049	0.110632095	-0.037123923	0.827319651	0.925124576	0.090582881	0.593908377	0.797035617
HTATSF1	HTATSF1	27336	orange	Cellular_metabolism	0.010023433	0.953048554	0.004622496	0.978338031	0.305999887	0.065489651	0.242041414	0.24332427	0.146724883	0.384200363	0.088132359	0.603970296	0.803632825	0.299660402	0.071567057	0.254847247	0.342192654	0.038164441	0.174959524	0.038763778	0.819814629	0.921753322	0.043474333	0.798345928	0.911648267	0.091139534	0.591633009	0.795643013	-0.092803386	0.58485482	0.791535139	0.192707109	0.253159261	0.518186368	0.121120967	0.475166221	0.71684619	0.118276243	0.485673652	0.724378537	0.241702949	0.14951998	0.388343657	-0.211528944	0.208826987	0.466879333	0.252808159	0.131136461	0.360631889	0.08267895	0.626620203	0.817390012	0.239745163	0.152946669	0.393443747	0.29083989	0.080747816	0.273378432	-0.094317372	0.578717332	0.787722807	0.203880992	0.226141909	0.487418989
CCAR1	CCAR1	55749	orange	Cellular_metabolism	-0.019353081	0.909483341	0.004361301	0.979561782	0.028179494	0.868504258	0.944048251	0.040594316	0.811455554	0.917826982	0.227423917	0.175831623	0.425074439	0.381573487	0.019790182	0.11697103	-0.029072831	0.864373663	0.942395406	0.328185359	0.047360207	0.199587623	-0.000781569	0.996336988	0.998635775	-0.470316778	0.003309537	0.037579651	0.500839852	0.001592641	0.023314638	-0.284911855	0.087414571	0.286171305	-0.163452154	0.3337253	0.599663546	0.289549368	0.082164422	0.276345407	-0.402656701	0.013481307	0.092169831	-0.015516406	0.927374571	0.9706273	0.412877824	0.01109546	0.081291293	0.312107391	0.060026773	0.22975737	-0.328706642	0.046988708	0.198650539	0.431322545	0.007690816	0.064384636	0.086651054	0.610087853	0.807375131	-0.013965332	0.934618033	0.97346558
ZNFX1	ZNFX1	57169	orange	Cellular_metabolism	-0.094356135	0.578560575	-0.004175004	0.98043465	0.222396855	0.185836801	0.438002045	0.333874695	0.043431008	0.189320465	-0.014809573	0.930674779	0.971943051	0.570692715	0.000225807	0.006364378	0.409780881	0.011777178	0.084466444	-0.054689216	0.7478433	0.885817914	-0.311448862	0.06059781	0.231045283	-0.138418541	0.413921269	0.669159366	0.067751645	0.690312773	0.854272386	-0.441237079	0.006263257	0.0563212	0.334537184	0.042991124	0.188128892	0.37548338	0.022015622	0.124968546	0.121566954	0.47352979	0.715533263	-0.002334273	0.98906016	0.995765044	0.287849186	0.084060041	0.279992259	0.516834055	0.001056005	0.01777415	-0.320157474	0.053385382	0.214335132	0.322968248	0.051209829	0.208998276	-0.464789834	0.003752015	0.040575466	0.059359473	0.727100769	0.874655189
PSMD6	PSMD6	9861	orange	Cellular_metabolism	-0.060888453	0.720350485	-0.004157467	0.980516816	-0.079268194	0.640961166	0.825973478	-0.046920165	0.782732201	0.903976628	0.076375351	0.653226038	0.83313343	0.364270992	0.026657284	0.140890697	0.275007387	0.099490876	0.308215481	0.096529318	0.569802844	0.781918173	-0.055664627	0.743496095	0.883512507	-0.395891314	0.015287984	0.099672182	0.013426045	0.937137729	0.974540966	-0.446915534	0.005553272	0.052263952	-0.040639739	0.811248388	0.917733098	0.343849382	0.037180214	0.172202117	0.140564432	0.406648963	0.663003819	0.282988326	0.089666653	0.29049332	0.101718221	0.549140471	0.76842286	0.278137284	0.095544656	0.301295786	-0.438696154	0.006605425	0.05834751	0.161263735	0.340325778	0.605446948	-0.258224007	0.122804616	0.34745255	-0.133500305	0.430863688	0.682595524
GEMIN5	GEMIN5	25929	orange	Cellular_metabolism	-0.029074101	0.864367791	-0.004030834	0.981110152	-0.01838617	0.913988462	0.964565666	0.069674039	0.681979809	0.849723774	0.008707151	0.959208712	0.983836772	0.236175498	0.159341042	0.402561842	0.34580886	0.036042904	0.168962392	0.016984477	0.920524015	0.967488534	0.064967404	0.702445266	0.860938483	-0.038049467	0.823081872	0.923226633	-0.234134504	0.163082853	0.407828861	-0.046403909	0.785066293	0.905148275	-0.029173249	0.863909571	0.942171341	0.172813615	0.306390042	0.573306718	0.312235388	0.059916279	0.229498689	0.091987991	0.588172257	0.793574248	0.127025674	0.453742772	0.700519527	0.063920366	0.707026819	0.863648691	-0.018663285	0.912697026	0.964036536	0.169522823	0.315832523	0.582897252	-0.022306162	0.895741883	0.956429103	0.015873338	0.925708501	0.969957563
CHMP1A	CHMP1A	5119	orange	Cellular_metabolism	-0.023577743	0.889833849	-0.00394969	0.981490353	0.096167948	0.571254931	0.782869281	0.203533113	0.226952116	0.488362916	-0.027333679	0.872418292	0.945870918	0.457552578	0.004408531	0.045089234	0.278014632	0.095697005	0.30156141	0.437889154	0.006717407	0.058998238	0.182479818	0.279700513	0.546337085	-0.347140328	0.035286407	0.166866403	0.203288566	0.227522849	0.489083	-0.218975672	0.192871954	0.447196723	-0.304261718	0.067113931	0.245544039	0.118185896	0.48600932	0.724559354	-0.040223052	0.813149286	0.918504698	-0.063441676	0.709124829	0.864757842	0.39818418	0.014654128	0.097053913	0.307252091	0.064338822	0.239506646	-0.398760676	0.014498289	0.096430531	0.647072074	1.50581665833915e-05	0.000969153	0.117453311	0.488735541	0.726534261	-0.243486575	0.146447195	0.383767278
SMCO4	SMCO4	56935	orange	Cellular_metabolism	-0.008008575	0.962478996	0.002925786	0.986288199	-0.017132079	0.919835558	0.96721075	0.096588976	0.569563287	0.781829973	0.01756102	0.917835173	0.96635283	0.309777071	0.062066833	0.234347868	0.318408179	0.054776188	0.217705382	0.154617818	0.360856299	0.62385408	0.096200696	0.571123272	0.782779454	-0.10754574	0.526365426	0.753325929	0.080047597	0.637672502	0.824091819	-0.115856329	0.494705707	0.730802729	-0.104329964	0.538876026	0.761524585	0.028430063	0.867345333	0.943543689	0.216584775	0.197898241	0.453365286	-0.071646111	0.673469889	0.844948352	0.29022342	0.081422131	0.274784822	0.122202866	0.471201617	0.713833409	-0.184890272	0.273288105	0.539630111	0.166604506	0.324357404	0.590803712	-0.072712166	0.668886137	0.842273327	-0.043135396	0.799885999	0.91239201
FBXO27	FBXO27	126433	orange	Cellular_metabolism	-0.004275024	0.979966015	-0.002559845	0.988003064	0.040130135	0.813573311	0.918720049	-0.117828698	0.487337602	0.725573716	0.216790333	0.197462539	0.452942987	0.166053596	0.325982627	0.592435468	-0.142038668	0.401695407	0.658849247	0.044129091	0.795372951	0.910257347	0.06627922	0.696719699	0.857741517	-0.177918198	0.292101115	0.559085249	0.236843029	0.158130826	0.400733167	-0.10737001	0.527045397	0.753791964	0.024781356	0.88424699	0.951244887	0.122819275	0.468950628	0.712021439	-0.262371975	0.116695657	0.337392057	0.251672276	0.132935861	0.363482226	0.16950736	0.315877317	0.582946654	-0.012098155	0.943344505	0.977216561	-0.034818988	0.837893904	0.930150287	-0.020143164	0.905804175	0.961005331	0.025213471	0.882242553	0.950346798	0.14874848	0.37959153	0.64020868
BAK1	BAK1	578	orange	Cellular_metabolism	-0.056137341	0.74139211	-0.00221436	0.989622115	0.109679554	0.518143166	0.747600394	0.255985166	0.126199575	0.352648335	-0.077335643	0.649144515	0.830725668	0.53715053	0.000608221	0.012293683	0.308737379	0.06299454	0.236482049	0.249114199	0.137055055	0.369815251	-0.10437695	0.538692214	0.76141793	-0.305298602	0.066141215	0.24341322	0.336945609	0.041422207	0.183986488	-0.543585285	0.000506972	0.010891361	-0.080028524	0.637752899	0.824109265	0.27421014	0.100515648	0.309977567	-0.058124848	0.73256636	0.877718882	-0.070287259	0.679329424	0.84826194	0.323289608	0.050965684	0.208436651	0.572531695	0.000213203	0.006125597	-0.633917723	2.52852998609111e-05	0.001393843	0.402518367	0.013516356	0.092319183	-0.167489532	0.321757098	0.588458002	-0.21201308	0.207762738	0.465626692
TMEM126A	TMEM126A	84233	orange	Cellular_metabolism	0.05082876	0.765122706	0.002040279	0.990437928	-0.166090323	0.325874121	0.592320019	-0.050522604	0.766497978	0.895409884	0.256008703	0.126163523	0.352609639	0.139424972	0.410501407	0.666323803	0.001894089	0.991123043	0.996606074	0.044058647	0.795692671	0.91041552	0.069404254	0.683147033	0.850351263	-0.200472053	0.234166674	0.496735807	0.342915014	0.03773273	0.173706864	-0.05661443	0.739270523	0.881178478	0.153488443	0.364417504	0.627023127	-0.066211588	0.697014485	0.857903776	-0.051306622	0.762977531	0.893644119	-0.103049396	0.543897291	0.764737708	0.305513396	0.06594111	0.243001838	0.094042668	0.579828792	0.788441105	-0.040373404	0.81246327	0.918235145	0.15619876	0.355906405	0.61936052	-0.297336933	0.073901974	0.259680273	0.12314635	0.467758536	0.711212772
KLHL2	KLHL2	11275	orange	Cellular_metabolism	-0.007662829	0.964097782	-0.001899557	0.991097413	-0.125087269	0.460717612	0.705912309	0.020467928	0.904292405	0.960340754	-0.029112196	0.864191729	0.942319244	0.129307906	0.445604327	0.694177181	0.213873027	0.203709124	0.46052653	0.278968338	0.094517265	0.299424658	0.331152411	0.045276883	0.194241042	-0.202842982	0.22856528	0.490284939	0.003413718	0.984001759	0.993716131	0.004616066	0.978368159	0.991441678	-0.211861912	0.208094636	0.466011837	-0.063149969	0.710404367	0.865417581	0.263094206	0.115655741	0.335709164	0.164910728	0.32937028	0.595691684	0.112131804	0.508772989	0.740784193	0.079432303	0.640268149	0.825536739	-0.173192382	0.305314828	0.572172249	0.422190378	0.009243826	0.072366324	0.041952132	0.805268341	0.915086845	-0.208788706	0.214921909	0.47414103
PPP6R3	PPP6R3	55291	orange	Cellular_metabolism	-0.075326892	0.657693662	-0.001303138	0.993892569	0.155902865	0.356829717	0.620166677	-0.023679764	0.889360087	0.953480905	0.092448295	0.586298483	0.792495371	0.261636834	0.117761356	0.33920978	0.140746283	0.406036051	0.662505212	-0.243257765	0.146838778	0.384337925	-0.252914445	0.130969018	0.360374449	0.042005169	0.805026898	0.914994697	-0.017502188	0.918109511	0.966481902	-0.173950729	0.303169297	0.569981473	0.283408392	0.089171064	0.2895695	0.25981797	0.120429451	0.343653606	0.127230573	0.453008844	0.700013069	0.013206811	0.938162222	0.97494403	0.131435552	0.438089361	0.688239525	0.049732849	0.770048853	0.89729155	0.124528951	0.462737153	0.707390149	-0.241484944	0.149898755	0.388945679	-0.066073593	0.6976161	0.858242184	0.306037951	0.065454431	0.241979944
FECH	FECH	2235	orange	Cellular_metabolism	-0.141753985	0.402649258	-0.001254123	0.994122282	0.102299429	0.546848303	0.76676314	0.138410316	0.413949284	0.669183176	-0.10580917	0.533103688	0.757707796	0.171295173	0.310724537	0.577781563	0.280995723	0.092046441	0.29492345	-0.009104155	0.957350486	0.982955735	-0.026046481	0.878380543	0.948635292	0.032296688	0.849497464	0.935652105	-0.137451355	0.417222913	0.671817652	-0.144056902	0.394970451	0.653202404	0.100077897	0.555633921	0.772718102	0.133829434	0.429718033	0.681694762	0.231220151	0.168535049	0.415013749	0.260111021	0.119996543	0.342934377	-0.154612879	0.360871827	0.623864249	0.112657081	0.506776986	0.739517866	-0.136810882	0.419417418	0.673469608	0.041178148	0.808793782	0.91661363	-0.113424025	0.503869756	0.737394788	-0.048609248	0.775108701	0.899801736
MYO19	MYO19	80179	orange	Cellular_metabolism	0.03051963	0.857691536	-0.000904308	0.99576175	0.086540788	0.610544282	0.807647204	0.168099225	0.319973347	0.58675956	0.106401212	0.530801757	0.756062464	0.183955468	0.275763407	0.542208457	0.330361707	0.045824719	0.195644035	-0.055446492	0.744467604	0.883976875	0.034298935	0.840283678	0.931384374	0.066198882	0.697069874	0.857931379	-0.100996227	0.551994172	0.770364314	0.191300285	0.256706966	0.522066528	0.04739962	0.78056617	0.902941882	-0.034829003	0.837847899	0.930132038	0.333333539	0.04379302	0.190295696	-0.101013168	0.551927128	0.770295681	0.153964556	0.362913644	0.625636396	0.059454109	0.726682369	0.874413254	0.194400395	0.24893267	0.513400314	0.19194354	0.255080743	0.520252822	-0.373268395	0.022874973	0.128015405	0.133489468	0.43090144	0.68261771
OTUD6B	OTUD6B	51633	orange	Cellular_metabolism	0.015282179	0.928468045	-0.000430685	0.997981487	0.047579366	0.779754547	0.902493052	-0.018372097	0.91405405	0.964591642	0.0745216	0.661133083	0.837762744	0.131159938	0.439058895	0.688974652	-0.065293222	0.701021677	0.860094226	0.073792306	0.664253833	0.839551085	0.005469307	0.974370905	0.989961997	-0.224049865	0.182503454	0.433829308	0.121384779	0.474197874	0.716015817	-0.212153667	0.207454398	0.465301259	-0.058600479	0.730459228	0.876445899	0.160942091	0.341302582	0.606392655	-0.200364444	0.23442309	0.49701662	0.383768347	0.019035645	0.114187983	-0.074274368	0.662190395	0.838443442	0.165994822	0.326156311	0.592578343	-0.227992966	0.174723763	0.423595949	0.123291349	0.467230572	0.710941533	-0.132038022	0.435974139	0.68660165	-0.036000984	0.832467693	0.927530058
HMGN1	HMGN1	10230, 3150	orange	Cellular_metabolism	-0.029558161	0.86213108	-0.000329592	0.998455282	0.194861742	0.247789334	0.512206161	0.158006095	0.350298125	0.614383123	0.254496428	0.128495462	0.356480172	0.580885177	0.000163533	0.005094044	0.202866935	0.228509161	0.49021743	0.175129116	0.299854447	0.566816437	-0.127289479	0.452797967	0.699900421	-0.427287379	0.008347012	0.067896731	0.408169767	0.012145652	0.086166349	-0.241973474	0.149050925	0.38764149	0.054316137	0.749508073	0.886713668	0.320747404	0.052922759	0.213172291	-0.185745368	0.271036629	0.537253438	-0.231275142	0.168430977	0.414863312	0.651334073	1.26630096957974e-05	0.000858185	0.305421638	0.066026534	0.243191828	-0.132127734	0.435659653	0.686301898	0.479773567	0.002657203	0.032593886	-0.216985947	0.197048539	0.452448407	0.145219872	0.391125077	0.649945963
COX6C	COX6C	1345	pink	Myeloid_signalling	-0.499381724	0.001651816	-0.505361591	0.001420825	0.435545983	0.007051842	0.060875319	0.047001363	0.78236526	0.903838683	0.017659138	0.917377664	0.966164101	0.423172192	0.009064955	0.0714731	0.321081114	0.052662486	0.21255613	-0.724857671	3.90783845736069e-07	7.00109285955132e-05	-0.679081374	3.825876661164e-06	0.000369762	0.04918611	0.772509799	0.898536152	-0.084632163	0.618467617	0.812666905	-0.286121736	0.086020554	0.283629774	0.671178	5.44921295932831e-06	0.000475714	0.575376944	0.000194943	0.005751809	0.304577002	0.066816975	0.244858053	0.107030799	0.528359156	0.754502976	0.252992281	0.130846495	0.360182892	0.11828097	0.485656094	0.724358475	0.360026008	0.028613292	0.147149302	-0.382593171	0.019436593	0.11555748	-0.422481452	0.009190486	0.072060202	0.680326968	3.61490196659808e-06	0.000354636
IL6ST	IL6ST	3572	pink	Myeloid_signalling	-0.55358834	0.00037919	-0.475729498	0.002920953	0.41568187	0.010507417	0.078428943	0.315126462	0.057463219	0.223854578	-0.335082201	0.042631946	0.187241254	0.601722747	8.16926444767203e-05	0.00317278	0.469264086	0.003390127	0.03813487	-0.493516853	0.001909814	0.0262356	-0.684226174	3.02141713764456e-06	0.000310298	-0.02343591	0.890492552	0.954028838	-0.239823165	0.15280906	0.393320258	-0.773084071	2.04827975087326e-08	7.58068628828202e-06	0.55394979	0.000375167	0.008906028	0.703334768	1.20438177387469e-06	0.000158079	0.233616811	0.164041946	0.408968801	0.272357535	0.10292802	0.314303508	0.027003648	0.873946334	0.946541335	0.461007539	0.004083659	0.042873361	-0.357655838	0.029755864	0.150539592	-0.111027759	0.512981063	0.743824223	-0.394814781	0.015593456	0.100860763	0.097442433	0.566141214	0.779293998
SHKBP1	SHKBP1	92799	pink	Myeloid_signalling	-0.50267915	0.001520663	-0.455409416	0.004621113	0.390838676	0.016766577	0.105535609	0.187029038	0.267679596	0.53379104	-0.026308423	0.87716669	0.948105018	0.716354654	6.17080951033328e-07	9.74596105203431e-05	0.440155118	0.006407045	0.057147381	-0.396599888	0.015089683	0.098875342	-0.689098784	2.40550541804938e-06	0.000262465	-0.199585947	0.236283802	0.49914439	0.1564172	0.355225709	0.618814178	-0.619650968	4.32030854105399e-05	0.00202512	0.470940386	0.003262587	0.037237769	0.749952056	9.14992399358207e-08	2.30347487525769e-05	0.133659529	0.430309238	0.682122329	-0.010909289	0.948904266	0.979356371	0.459488647	0.004223829	0.04381279	0.445298001	0.005748066	0.053420915	-0.117432987	0.488811286	0.726570369	-0.047956834	0.778050892	0.90144058	-0.245053639	0.143785847	0.379776693	0.435200929	0.007102278	0.061122756
COX4I1	COX4I1	1327	pink	Myeloid_signalling	-0.525888316	0.000829332	-0.452109559	0.004965769	0.552854154	0.00038748	0.009095465	0.238869644	0.154497428	0.395657058	0.019875856	0.907048731	0.961462215	0.790769198	5.76916489156528e-09	2.96716293727224e-06	0.374791692	0.022281045	0.125974876	-0.510369672	0.001249782	0.019845232	-0.715264121	6.53544314277028e-07	0.000101301	-0.237401331	0.157123761	0.39932722	0.103051639	0.543888479	0.764736939	-0.722482757	4.44710721737861e-07	7.65539507575501e-05	0.584965196	0.000143285	0.004645091	0.864432185	5.41365832941054e-12	1.20733914639527e-08	0.03720268	0.826958855	0.924945117	0.086989562	0.608687549	0.806508578	0.337764562	0.040899404	0.182560793	0.492696397	0.001948589	0.026592732	-0.183108073	0.278019854	0.544563851	-0.044290228	0.794641731	0.909964924	-0.485767715	0.002304566	0.029726773	0.440374743	0.006377631	0.056971896
RPL18	RPL18	6141	pink	Myeloid_signalling	-0.462281839	0.003969191	-0.425217656	0.008701774	0.490750141	0.002043346	0.027446183	0.02629756	0.877217024	0.948105018	0.11331697	0.504275059	0.737697549	0.520301072	0.000963445	0.016714552	0.310558828	0.061376425	0.232686801	-0.566836575	0.000254429	0.006889334	-0.630983884	2.82916821355456e-05	0.001504431	-0.063356238	0.70949951	0.864933431	-0.10492526	0.536549392	0.759944358	-0.315396855	0.057237937	0.223357031	0.5474908	0.000453117	0.010096579	0.790082515	6.07361671366576e-09	3.0930012673727e-06	0.19206471	0.254775179	0.519936514	0.045278499	0.790160869	0.9076681	0.300516858	0.070721111	0.253092511	0.118466002	0.484969025	0.723876129	0.29436822	0.076971481	0.265895033	-0.34704905	0.035337851	0.167030292	-0.20727944	0.218330715	0.478240838	0.654674778	1.10343409081859e-05	0.000778452
DECR1	DECR1	1666	pink	Myeloid_signalling	-0.484727582	0.002362646	-0.419857421	0.00968097	0.453576197	0.004809935	0.047684622	0.370798778	0.023865778	0.131511268	-0.219127313	0.192556219	0.446780995	0.502774326	0.001517018	0.022587195	0.316030264	0.056712954	0.222170071	-0.28801331	0.083875588	0.279662147	-0.550936445	0.000409903	0.009451988	0.055110784	0.745963507	0.88481087	-0.042869166	0.801096221	0.912933304	-0.401551131	0.013763575	0.093396202	0.371621807	0.023531701	0.130307943	0.499840326	0.001633	0.023710894	-0.013191016	0.938236038	0.974985491	-0.054872362	0.747026468	0.885316539	0.149872693	0.375959414	0.637064913	0.261314842	0.118230427	0.339963891	-0.070862432	0.676846923	0.846835461	0.017208491	0.91947917	0.967083178	-0.087992422	0.604547087	0.803974845	0.152645224	0.367090034	0.629434384
RGS5	RGS5	8490	pink	Myeloid_signalling	-0.301423617	0.069834046	-0.416493411	0.010342255	0.421685036	0.009337059	0.072817351	0.039363486	0.817073882	0.920395078	-0.087024433	0.608543378	0.806395487	0.135096875	0.42532208	0.678231311	0.02033477	0.904912214	0.960589979	-0.379344864	0.020581711	0.119823759	-0.371843373	0.023442431	0.129940384	-0.000139772	0.999344924	0.999710845	-0.185084088	0.272776716	0.539032025	-0.16293518	0.335277368	0.600970401	0.211500564	0.208889492	0.466958545	0.438237171	0.006668916	0.058727872	0.007089824	0.966780906	0.987077153	0.05314788	0.754728324	0.889451016	-0.149197736	0.378137602	0.638956223	0.117783688	0.487505111	0.725688963	0.094397474	0.578393417	0.787577661	-0.201808847	0.23099713	0.493123834	-0.150002726	0.375540629	0.636684736	0.25480248	0.128020962	0.355747476
EEF1G	EEF1G	1937	pink	Myeloid_signalling	-0.477000473	0.002835704	-0.415259214	0.010594319	0.524024302	0.000872109	0.015662238	0.216530845	0.198012664	0.453426652	-0.141634105	0.403051314	0.659949461	0.589095191	0.000125114	0.004241355	0.337773465	0.04089375	0.182545004	-0.528535777	0.000771775	0.014440781	-0.806653049	1.66046523748681e-09	1.09862495380521e-06	-0.102503342	0.546045183	0.766220202	-0.06998313	0.680643422	0.848990055	-0.66639981	6.71419185799883e-06	0.000550717	0.565773136	0.000262874	0.00703553	0.881092914	6.26289648362268e-13	2.07719400040152e-09	0.076154857	0.654164615	0.83364886	0.058962844	0.728855185	0.875580783	0.109068067	0.520492906	0.749307037	0.471350738	0.00323201	0.037016159	-0.151293161	0.371399616	0.633166262	-0.187620924	0.266140953	0.532294251	-0.338260018	0.040585719	0.181652105	0.335297613	0.042490655	0.186875911
TXN	TXN	7295	pink	Myeloid_signalling	-0.482896102	0.002468031	-0.4113195	0.011434177	0.520630737	0.000955029	0.016617301	0.300385158	0.070850682	0.253422995	-0.079809829	0.638675036	0.824670615	0.657108841	9.97059378801498e-06	0.00072618	0.355721818	0.030715739	0.153494765	-0.443025394	0.006031683	0.055042402	-0.551562784	0.000402455	0.009330152	-0.076128874	0.654275251	0.833701613	-0.062962715	0.711226143	0.86591144	-0.450542075	0.005137125	0.049727758	0.52775306	0.000788411	0.014654544	0.601528444	8.22414495678745e-05	0.003186332	0.067150215	0.692927227	0.855612706	0.057225956	0.736553879	0.879790562	0.37367261	0.022716104	0.127423755	0.296571295	0.074684293	0.261223451	0.008724169	0.959129054	0.983798164	0.093981248	0.580077431	0.788625827	-0.286124423	0.086017478	0.283629523	0.357475687	0.02984422	0.150833241
SUPT5H	SUPT5H	6829	pink	Myeloid_signalling	-0.445727628	0.005695761	-0.406746541	0.012479235	0.266047984	0.1114751	0.328757506	0.185234707	0.272379736	0.5386587	0.042049438	0.804825386	0.914875703	0.636266428	2.30910713679149e-05	0.00130508	0.457883831	0.004376442	0.044894151	-0.320519145	0.053101378	0.213640948	-0.46538356	0.00370214	0.040207544	-0.179274975	0.288376438	0.555185785	0.104714739	0.537371631	0.760550813	-0.521737628	0.000927247	0.016297121	0.501332167	0.001573087	0.023118633	0.562153599	0.000293532	0.007552887	0.227420883	0.175837543	0.425084778	0.12678919	0.454590636	0.701121397	0.334352386	0.043113463	0.188488505	0.343970551	0.037109049	0.171974116	-0.105880997	0.532824157	0.757557193	-0.021953624	0.897380838	0.957182257	-0.469242742	0.003391778	0.038145155	0.319066687	0.054249278	0.216431562
RPS5	RPS5	6193	pink	Myeloid_signalling	-0.4818998	0.002527068	-0.401556875	0.013762095	0.525402758	0.000840292	0.015293625	0.343440842	0.037420978	0.172886992	-0.203792231	0.226348445	0.487659958	0.698472306	1.53219920868327e-06	0.000189109	0.470352663	0.003306819	0.037553738	-0.412049933	0.011274333	0.08212733	-0.773840788	1.94471271137321e-08	7.25969954447691e-06	-0.084874315	0.617459987	0.81199306	-0.033890663	0.842160776	0.932154989	-0.731643761	2.68104775951038e-07	5.29051911049074e-05	0.520535976	0.000957441	0.016644722	0.83034799	2.06073976546531e-10	2.12857342527809e-07	0.121659128	0.473191952	0.715281801	-0.021232486	0.900734729	0.958729133	0.160099016	0.343871063	0.608708341	0.589762856	0.00012238	0.004176202	-0.307781062	0.063857497	0.238503349	-0.029661426	0.861654054	0.941195437	-0.370721439	0.023897372	0.131621249	0.210560457	0.210967283	0.469396807
MNDA	MNDA	4332	pink	Myeloid_signalling	-0.45497773	0.004664989	-0.400637903	0.014000482	0.365213086	0.02623851	0.139516626	0.054547098	0.748477333	0.886118572	-0.081905141	0.629862211	0.819233533	0.451665429	0.005013812	0.048975696	0.264374218	0.113829834	0.332728717	-0.22699175	0.176676334	0.426144866	-0.341852468	0.038369136	0.175527772	-0.185713023	0.271121573	0.537325573	-0.075772615	0.655792938	0.834683688	-0.403181411	0.013349063	0.091597328	0.284487405	0.087907728	0.287174564	0.489612961	0.002100561	0.02795633	0.087181097	0.607895833	0.805945481	0.460794927	0.004103033	0.04301567	0.20449281	0.224721784	0.485761158	0.175310931	0.299345059	0.566326891	-0.148871172	0.379194136	0.639835352	-0.040808439	0.810479092	0.917440231	-0.105407621	0.534667698	0.758684631	0.173875286	0.30338231	0.570178013
NACA	NACA	4666	pink	Myeloid_signalling	-0.46890389	0.003418091	-0.393165003	0.016071545	0.480868233	0.002589492	0.032030244	0.212197209	0.207358966	0.465165056	0.012885264	0.939665008	0.975562973	0.736048519	2.08669821036864e-07	4.38528697824831e-05	0.448196174	0.005403114	0.05134576	-0.414851591	0.010678708	0.079259268	-0.639608249	2.02667087495735e-05	0.001192403	-0.142266262	0.400933772	0.658204419	0.021057041	0.901550953	0.9591362	-0.594913323	0.000103032	0.003706123	0.502877681	0.001513068	0.022549149	0.84544722	4.57899607479233e-11	6.76906448313586e-08	0.166605451	0.324354619	0.590802798	-0.065127325	0.701746402	0.860514076	0.382307169	0.019535231	0.115957237	0.389011284	0.01733008	0.107825865	-0.082715351	0.626467866	0.817320185	-0.086483257	0.610782483	0.807806774	-0.308439122	0.063262685	0.237147159	0.414691334	0.010712042	0.079433749
PABPN1	PABPN1	8106, 100529063	pink	Myeloid_signalling	-0.462258328	0.003971278	-0.391788232	0.016479893	0.308592119	0.063125022	0.236806937	0.146533255	0.386808611	0.64630756	-0.030048392	0.859866931	0.940366999	0.599992588	8.66979787220764e-05	0.003299804	0.321687885	0.052191864	0.211418565	-0.373907969	0.022624023	0.127155378	-0.688188917	2.51094442665537e-06	0.000270096	-0.310616973	0.061325319	0.23259523	0.182808877	0.278819419	0.545435587	-0.632285423	2.69200417246569e-05	0.001453435	0.477662706	0.002792152	0.033648461	0.739615434	1.69724103356634e-07	3.73364162741166e-05	0.05248931	0.757675831	0.891002448	0.142618502	0.39975665	0.657166379	0.340184025	0.039386024	0.178378008	0.452676298	0.004905042	0.048291932	-0.146388132	0.387284192	0.646665687	0.027165569	0.873196584	0.946175341	-0.312401166	0.05977341	0.229134653	0.325540297	0.04928179	0.204179819
RPL29	RPL29	6159	pink	Myeloid_signalling	-0.494627898	0.001858385	-0.383738641	0.019045695	0.437304923	0.00679949	0.059473867	0.271196298	0.104462419	0.316935168	-0.008419732	0.960554148	0.984448038	0.777132067	1.54823514520638e-08	6.13366664724182e-06	0.498305943	0.001696705	0.024296336	-0.413146236	0.011037987	0.081044653	-0.646365915	1.54926687869963e-05	0.000986695	-0.157442076	0.352042529	0.615988177	-0.02629476	0.877229999	0.948113088	-0.683858639	3.07328226639656e-06	0.000313384	0.56137907	0.000300494	0.007671742	0.85249004	2.14735490686667e-11	3.77905247895516e-08	0.181347189	0.282747083	0.549462685	0.012523473	0.941356121	0.976291368	0.301706067	0.069559522	0.25066931	0.441848956	0.006183177	0.055853262	-0.19498239	0.247490918	0.511861452	-0.049389228	0.771595279	0.898108049	-0.408578323	0.0120513	0.08571123	0.32585054	0.049053219	0.203702122
RPL5	RPL5	6125	pink	Myeloid_signalling	-0.431579666	0.007650545	-0.382647381	0.019417944	0.516849688	0.001055571	0.017770301	0.196274774	0.244309379	0.508291785	-0.01117671	0.947653449	0.97887764	0.53853147	0.000585092	0.011994873	0.238431951	0.155276957	0.396822833	-0.597297178	9.50490238378884e-05	0.003514749	-0.76688637	3.11010905302194e-08	1.03071582653286e-05	-0.04237539	0.803342028	0.914193364	-0.066772148	0.694572503	0.856573089	-0.605324608	7.21001396704855e-05	0.002911693	0.657840221	9.6697552946331e-06	0.000710758	0.840828242	7.37465691955918e-11	9.6354734600503e-08	0.000506208	0.997627529	0.999086055	-0.047205289	0.781443901	0.903379737	0.039743278	0.815339284	0.919591774	0.405841247	0.012695432	0.08863573	-0.086750812	0.60967504	0.807122839	-0.260132316	0.11996513	0.342881526	-0.457509102	0.004412758	0.045118652	0.399461204	0.014310804	0.09568152
DPYSL2	DPYSL2	1808	pink	Myeloid_signalling	-0.486351135	0.002272539	-0.382503604	0.019467438	0.617160695	4.73107943414859e-05	0.002164156	0.151074706	0.372098728	0.633727507	-0.0009035	0.995765534	0.998405405	0.40532462	0.012820225	0.089231069	0.105914895	0.532692263	0.757449447	-0.537179637	0.000607726	0.012288208	-0.495888606	0.001801506	0.025232782	0.020412909	0.904548494	0.960449081	-0.035784858	0.833459303	0.928066878	-0.167490339	0.321754733	0.588457837	0.353789268	0.031700131	0.156465454	0.578715058	0.000175319	0.005342184	-0.079790887	0.638754931	0.824722845	0.040333481	0.812645411	0.918309098	0.229549734	0.171718432	0.419422533	-0.001395095	0.9934616	0.99753991	0.29362868	0.077751375	0.26748123	-0.255214291	0.127384551	0.354661871	-0.08873292	0.601497605	0.802076372	0.49321308	0.001924091	0.026358463
GPX4	GPX4	2879	pink	Myeloid_signalling	-0.378223821	0.020989736	-0.380160396	0.020289055	0.513440899	0.001154121	0.018850374	0.203924442	0.226040853	0.487314528	-0.088893598	0.600836786	0.801681778	0.599639064	8.7754155931405e-05	0.003327783	0.231567539	0.167878374	0.414089424	-0.147237382	0.384505974	0.644493015	-0.453136452	0.004856209	0.047983395	-0.318597647	0.054624168	0.217357373	0.110381397	0.515452696	0.745646663	-0.610414175	6.02773699436401e-05	0.002564729	0.193942967	0.250069769	0.514677071	0.703893091	1.17118874803092e-06	0.000154519	-0.117091794	0.490083775	0.727435152	0.152131041	0.368725421	0.630902255	0.233612284	0.164050351	0.408983664	0.468573465	0.003443921	0.038508135	-0.370388691	0.024033699	0.132068103	0.09073194	0.593298712	0.79666139	-0.232642388	0.165858201	0.411392021	0.110747893	0.514050522	0.744621152
SLC6A6	SLC6A6	6533	pink	Myeloid_signalling	-0.379389838	0.02056548	-0.379149015	0.020652513	0.423566135	0.00899402	0.071130598	0.226861283	0.17693191	0.426503231	-0.073695729	0.664667521	0.839762507	0.211358555	0.209202441	0.467387528	0.103792308	0.540981532	0.762885124	-0.419095437	0.009827513	0.075227173	-0.400345699	0.014077008	0.094713186	0.33516656	0.042576569	0.187106041	-0.07444659	0.661453803	0.837988545	-0.105231236	0.535355408	0.759150848	0.432783954	0.007464322	0.063119836	0.26820005	0.108501718	0.323812867	-0.05409061	0.750514972	0.887199207	-0.198177586	0.239675293	0.502870519	0.02876031	0.865818294	0.942982903	-0.004813076	0.977445158	0.991087456	0.224876205	0.180853102	0.431707071	-0.408616648	0.012042482	0.085686506	-0.121439138	0.473998473	0.715873508	0.359469886	0.02887808	0.147903611
ARF3	ARF3	377	pink	Myeloid_signalling	-0.436292865	0.006943723	-0.377461221	0.021271133	0.491757194	0.001993823	0.026995447	0.277697952	0.096091222	0.302239176	-0.156859755	0.353849045	0.617579697	0.610454272	6.019164148409e-05	0.002561957	0.254521591	0.128456401	0.356402381	-0.364491026	0.026558985	0.140570593	-0.736562572	2.02590012161314e-07	4.29238625275446e-05	-0.189066881	0.262406626	0.528186129	0.20689728	0.219199718	0.479243506	-0.710736285	8.27156243067294e-07	0.000120014	0.474403093	0.003012295	0.035342943	0.7049805	1.10894115751786e-06	0.000148413	-0.14742995	0.383877637	0.644025765	0.069401361	0.683159557	0.850351263	0.259609185	0.120738589	0.344169848	0.554335519	0.000370916	0.0088398	-0.307691535	0.06393876	0.238662143	-0.042442992	0.803034469	0.914036321	-0.359043111	0.029082647	0.148522036	0.214246886	0.202901018	0.459568132
RPS10	RPS10	6204, 376693, 100529239	pink	Myeloid_signalling	-0.412837839	0.011104044	-0.365779366	0.025989416	0.318969104	0.054327103	0.216650196	0.031836123	0.851619688	0.936553944	0.17344867	0.304588658	0.571473745	0.692606775	2.0358573252135e-06	0.000231246	0.380587305	0.020137247	0.118207114	-0.408160552	0.012147787	0.086175074	-0.634163084	2.50475267612332e-05	0.001384572	-0.318217044	0.054929888	0.218043975	0.063715662	0.707923739	0.8641078	-0.60266629	7.90743573296269e-05	0.003101825	0.514092195	0.001134687	0.018640286	0.883790713	4.28556284660778e-13	1.56151423720765e-09	0.140948093	0.405356484	0.661951675	0.041370652	0.807916588	0.916252496	0.395903652	0.015284512	0.099659826	0.344929054	0.036549997	0.170467375	-0.041828703	0.805830299	0.915257928	-0.150668861	0.373399604	0.634906456	-0.336735424	0.041557254	0.184345779	0.507199333	0.001355804	0.020932585
MACROH2A1	MACROH2A1	9555	pink	Myeloid_signalling	-0.448354651	0.005384778	-0.363424082	0.027038444	0.297715324	0.073517713	0.258975096	0.029471894	0.862529621	0.941595231	0.128600807	0.448117298	0.696176128	0.697574357	1.60102988132647e-06	0.000195156	0.300071139	0.071160376	0.254012292	-0.40325424	0.013330794	0.091530241	-0.565928719	0.000261623	0.007012205	-0.365744339	0.026004767	0.138761462	0.180239843	0.285746362	0.552562719	-0.635339003	2.39359297152457e-05	0.001339439	0.476741888	0.00285287	0.034143198	0.741946153	1.4802648722475e-07	3.38589321353165e-05	0.04976064	0.769923825	0.897218334	0.180431849	0.28522484	0.551976497	0.476538016	0.002866468	0.034247225	0.312729135	0.059491559	0.228446879	-0.103969314	0.540287928	0.762452559	-0.070594968	0.678000907	0.847513419	-0.330916013	0.045440114	0.194602573	0.446022302	0.005660125	0.052911549
MRPS21	MRPS21	54460	pink	Myeloid_signalling	-0.420866969	0.009489688	-0.362492718	0.027462796	0.426561581	0.008469983	0.06853663	0.365820115	0.025971567	0.138647224	-0.254185361	0.128979076	0.357159745	0.615357403	5.05027373424063e-05	0.002268633	0.5342737	0.000659034	0.012960595	-0.199405943	0.236715453	0.499605287	-0.419949026	0.009663479	0.074454003	-0.055393498	0.744703684	0.884119038	-0.216195186	0.198725861	0.454412214	-0.478043043	0.002767404	0.033446736	0.205680196	0.221983092	0.482588108	0.533858405	0.000666672	0.013062796	0.20929048	0.213796778	0.472738825	-0.146636409	0.386470774	0.646027584	0.2072404	0.218419381	0.478345951	0.325122973	0.049590601	0.205017554	-0.241204352	0.150387303	0.389687142	0.148468942	0.380497858	0.64104769	-0.164411005	0.330858373	0.597049812	0.005133125	0.975945777	0.990527773
ARHGDIA	ARHGDIA	396	pink	Myeloid_signalling	-0.417998665	0.010041755	-0.356791838	0.030181583	0.283494189	0.089070102	0.289362064	0.282839029	0.089843301	0.290817957	-0.058343017	0.731599589	0.877168133	0.680382226	3.60579406771825e-06	0.000354089	0.510904425	0.001232639	0.019667303	-0.589817373	0.000122159	0.004170658	-0.76301529	4.01133282388011e-08	1.23834343858924e-05	-0.025956682	0.878796738	0.948803293	0.012259599	0.942589708	0.976827792	-0.569057154	0.000237574	0.006570292	0.637710032	2.18298065405923e-05	0.001253578	0.675991596	4.39878286635038e-06	0.000409635	0.274920908	0.099601648	0.308385681	-0.021917888	0.897547002	0.957262457	0.35307222	0.032071892	0.157542278	0.454775564	0.004685661	0.046896488	0.022004004	0.897146595	0.957048605	-0.026480945	0.876367366	0.947770735	-0.454155644	0.004749543	0.047300142	0.492512347	0.001957382	0.026664818
SFSWAP	SFSWAP	6433	pink	Myeloid_signalling	-0.462143447	0.003981486	-0.356577977	0.030287728	0.349340727	0.034064642	0.163364281	0.252105691	0.132247126	0.362303614	-0.249264245	0.136810873	0.369450338	0.494451841	0.001866453	0.025836124	0.344802095	0.03662365	0.170674167	-0.249808991	0.135927057	0.368174598	-0.415281988	0.010589621	0.078844144	-0.086688145	0.609934352	0.807266972	-0.129910238	0.44346976	0.692356969	-0.652530997	1.20558661940873e-05	0.000827282	0.269197459	0.107144183	0.321556847	0.533132862	0.000680206	0.013234673	0.116396515	0.492682109	0.729318823	0.198599367	0.238656173	0.501737884	-0.051256952	0.763200425	0.893744057	0.360371221	0.028449933	0.146613499	-0.458513226	0.004316028	0.044485922	-0.071083462	0.675893827	0.846257541	-0.351091173	0.033117597	0.160676644	-0.108509072	0.522645525	0.750798672
SLC25A6	SLC25A6	293	pink	Myeloid_signalling	-0.417767514	0.010087412	-0.356419975	0.030366346	0.377270472	0.021342008	0.122618535	0.195818655	0.245429083	0.509521585	-0.167158511	0.322728148	0.589258921	0.427702767	0.008277323	0.067534277	0.391626078	0.016528556	0.104518037	-0.708546618	9.25507623611999e-07	0.000130124	-0.828551076	2.44064553103304e-10	2.40990457587117e-07	0.162143235	0.337663571	0.603076299	-0.199723254	0.235954897	0.498741964	-0.447015895	0.005541376	0.052203269	0.71371049	7.08923644972969e-07	0.000107439	0.710264473	8.47497334691212e-07	0.000122212	0.316322731	0.056471848	0.221567003	0.031198588	0.854559062	0.93791255	0.083406679	0.62357754	0.815583225	0.33432517	0.043131505	0.18851042	0.170214858	0.313831811	0.580974556	-0.302101792	0.069176328	0.24989486	-0.276301271	0.097844719	0.305329533	0.508519239	0.001310737	0.020493009
RPS13	RPS13	6207	pink	Myeloid_signalling	-0.447741637	0.005456003	-0.354353526	0.031410075	0.420588463	0.009542133	0.07384139	0.1361589	0.421658009	0.675352445	-0.036105072	0.831990216	0.927321122	0.616597413	4.82876386692009e-05	0.002193709	0.350844034	0.033249985	0.16101552	-0.568923057	0.000238562	0.006589439	-0.807355503	1.56737556562297e-09	1.04775208999138e-06	-0.138319845	0.414257503	0.669467867	-0.072135039	0.671366177	0.843765752	-0.694314294	1.87547908054186e-06	0.000216795	0.686652214	2.69868826313087e-06	0.000285893	0.911790631	4.32784270340187e-15	5.08914957895484e-11	0.132499053	0.434359311	0.685367565	0.093334323	0.58269918	0.790246587	0.151084463	0.372067486	0.633713299	0.457477854	0.004415798	0.045133057	-0.109748156	0.517879879	0.747413441	-0.224700169	0.181203787	0.432129606	-0.359831954	0.02870546	0.147441335	0.424019279	0.008913012	0.070747304
HNRNPA1	HNRNPA1	3178, 728643, 664709, 144983	pink	Myeloid_signalling	-0.395456658	0.015410708	-0.35240621	0.032420386	0.495954604	0.00179857	0.025221374	0.183719804	0.276389731	0.542897106	0.164853011	0.329541939	0.595854649	0.769549769	2.60321926407997e-08	9.0517852636759e-06	0.324854929	0.049789765	0.205510939	-0.360782689	0.028256225	0.145975825	-0.584625009	0.000144883	0.004683724	-0.322537604	0.051538467	0.209793421	0.142440578	0.400350989	0.657658462	-0.533005444	0.000682608	0.013263531	0.449080324	0.005301502	0.050675689	0.832081679	1.74708347907444e-10	1.88321040015232e-07	-0.034214323	0.840672625	0.931556055	-0.154275127	0.361934675	0.624743344	0.522810554	0.000901003	0.015995702	0.376906026	0.021477969	0.123129692	-0.045840461	0.787615857	0.906469536	0.080681733	0.635001809	0.822538733	-0.355015124	0.031072759	0.154586974	0.472377014	0.003156628	0.036449731
RPL10A	RPL10A	4736	pink	Myeloid_signalling	-0.43539857	0.007073352	-0.350187527	0.03360377	0.524281172	0.0008661	0.015594885	0.301954486	0.069318775	0.250191714	0.004158507	0.980511944	0.992326265	0.783649155	9.74476457781226e-09	4.39959964446777e-06	0.381554535	0.019796805	0.116994481	-0.363693111	0.026916881	0.141724928	-0.622958193	3.82476165105209e-05	0.001860729	-0.237869997	0.156281978	0.398150059	0.031170001	0.854690908	0.937992174	-0.717506017	5.8062271817146e-07	9.35869764429636e-05	0.490400872	0.002060771	0.02758857	0.866823572	4.04440362967427e-12	9.66722860234735e-09	-0.00063274	0.997034508	0.998830408	-0.063761909	0.707721071	0.863999023	0.264672941	0.113406853	0.332005759	0.51474479	0.001115504	0.018422022	-0.304972062	0.066446342	0.244053081	0.059245601	0.727604322	0.874921167	-0.476413323	0.002874812	0.034315227	0.247954773	0.138952743	0.37259735
CPD	CPD	1362	pink	Myeloid_signalling	-0.493307024	0.001919665	-0.35015247	0.033622748	0.421529949	0.009365832	0.072951301	0.307992528	0.063665876	0.238103916	-0.211210024	0.209530113	0.467764107	0.514880826	0.001111542	0.018383494	0.302512586	0.068780297	0.249173264	-0.381291911	0.019888764	0.117296777	-0.491839159	0.001989839	0.026957025	0.032168793	0.850086686	0.935902467	-0.120523307	0.47736382	0.718439603	-0.492682677	0.001949243	0.026599285	0.339496283	0.039811508	0.179550906	0.535452185	0.00063778	0.012683032	0.03347029	0.844094406	0.933141419	0.020970713	0.901952611	0.959354416	0.107001704	0.528471914	0.754578192	0.25809657	0.122996011	0.347737976	-0.178605059	0.290211674	0.5571208	0.026289455	0.877254583	0.948123815	-0.089759609	0.597280572	0.799406505	0.11894154	0.483205554	0.722619802
HNRNPLL	HNRNPLL	92906	pink	Myeloid_signalling	0.343417158	0.037434975	0.345750161	0.036076557	-0.224044838	0.182513527	0.433836809	-0.306648361	0.064891667	0.240735856	0.503632019	0.001484513	0.022269872	-0.01103129	0.948333613	0.979140961	-0.298685064	0.07254006	0.256934248	-0.170677544	0.312498618	0.579651338	-0.222750634	0.1851198	0.437133835	-0.256184768	0.125894093	0.352149321	0.239717261	0.152995914	0.393504607	-0.262474759	0.116547234	0.337143792	0.422253444	0.009232247	0.072307293	0.394778647	0.015603798	0.100892339	-0.235469133	0.160628945	0.404413574	0.12276044	0.469165232	0.712182047	-0.124078172	0.46437114	0.708784088	0.256583736	0.12528514	0.351246268	-0.050053694	0.768605719	0.896540326	-0.212446313	0.206813578	0.464420828	-0.516316941	0.001070464	0.017935489	0.341248705	0.038734627	0.176573984
RPS8	RPS8	6202	pink	Myeloid_signalling	-0.453279307	0.004841134	-0.34534133	0.036311656	0.496038127	0.001794862	0.025187459	0.233616347	0.164042808	0.408968801	-0.126785841	0.454602648	0.701131564	0.560289161	0.000310541	0.007850768	0.319083422	0.05423594	0.216388361	-0.484703517	0.002364004	0.030217435	-0.721562846	4.67380436753749e-07	7.95936650905501e-05	-0.049681164	0.770281403	0.897386263	-0.157042757	0.353280721	0.617070688	-0.641976187	1.84597484725073e-05	0.001115259	0.53671114	0.000615749	0.012396911	0.830383912	2.05374008670034e-10	2.12857342527809e-07	0.063278761	0.709839338	0.865141383	-0.006708781	0.968565357	0.987796209	0.004413144	0.979318881	0.991842267	0.413458453	0.010971453	0.080714202	-0.197015492	0.242498344	0.506198261	-0.179959857	0.286507958	0.553238754	-0.307111188	0.064467515	0.239793487	0.234774269	0.161903201	0.406193612
CHD3	CHD3	1107	pink	Myeloid_signalling	-0.397181057	0.014928658	-0.34477801	0.036637636	0.289551281	0.082162308	0.27634189	0.12252543	0.470022974	0.712890865	0.092648341	0.58548498	0.791973669	0.494153721	0.001880183	0.025964014	0.093382186	0.582505027	0.790119967	-0.223645178	0.18331557	0.434844791	-0.304359341	0.067021872	0.245369689	-0.286738538	0.085316521	0.282358304	0.086134225	0.612228449	0.808648538	-0.471512128	0.003220053	0.036933171	0.262410096	0.116640593	0.337296285	0.552684422	0.00038942	0.009131875	-0.200596657	0.23387	0.496407687	0.203963002	0.225951195	0.487182136	0.236046402	0.15957586	0.402922933	0.228784226	0.173191582	0.42144105	-0.211617097	0.208632924	0.466667279	0.070618733	0.677898344	0.847446238	-0.259614485	0.120730733	0.344165738	0.161491892	0.339633925	0.604815047
RPL7A	RPL7A	6130	pink	Myeloid_signalling	-0.376783118	0.021523983	-0.343761778	0.037231736	0.474454466	0.003008712	0.03531895	0.121606545	0.473384664	0.715405899	0.044672812	0.792906302	0.908951311	0.543294676	0.000511199	0.0109458	0.272364814	0.102918457	0.314296565	-0.415863132	0.010470334	0.078276366	-0.630322742	2.90124696418137e-05	0.001531073	-0.158675457	0.348234732	0.612433294	-0.042360201	0.803411136	0.914240236	-0.49685563	0.001758918	0.024844932	0.446348362	0.005620916	0.052657288	0.832883218	1.61765322261892e-10	1.7657674628334e-07	0.06628231	0.696706232	0.857741517	-0.117334844	0.48917714	0.72682338	0.195876734	0.245286317	0.509368263	0.327837364	0.04760952	0.200128494	-0.031535126	0.8530072	0.937235447	-0.158871568	0.347631599	0.611954831	-0.291726232	0.079785915	0.271494177	0.382625424	0.019425495	0.115526931
IDH3B	IDH3B	3420	pink	Myeloid_signalling	-0.427784056	0.008263744	-0.340570749	0.039148396	0.459907715	0.004184745	0.043582668	0.16226587	0.337293379	0.6027588	-0.082426466	0.627677274	0.818090085	0.29286879	0.078559124	0.269122729	0.213968039	0.203503542	0.460316221	-0.525343108	0.000841647	0.015308597	-0.505257566	0.001424586	0.021676299	0.120583177	0.477143436	0.718252782	-0.260369779	0.119615264	0.342329352	-0.222449061	0.185730872	0.437857023	0.422153015	0.009250692	0.072399153	0.536385457	0.000621382	0.012473938	0.134003005	0.429114538	0.681202813	0.080604333	0.635327541	0.822688792	-0.089807812	0.5970829	0.799314195	0.146832702	0.385828377	0.645463312	0.148770493	0.379520213	0.640150999	-0.179383012	0.288081173	0.554897359	-0.169186317	0.316808267	0.583852529	0.341535227	0.038560829	0.17605913
ARPC3	ARPC3	10094	pink	Myeloid_signalling	-0.459491499	0.004223562	-0.34027102	0.039332467	0.427921595	0.008240811	0.067353178	0.381661058	0.019759607	0.116862746	-0.062037579	0.715290867	0.868135787	0.86667011	4.12148830713952e-12	9.69299113688177e-09	0.534718769	0.000650934	0.012856666	-0.188663255	0.263445531	0.529354699	-0.559186837	0.000321007	0.008030485	-0.267800746	0.109048829	0.324777636	0.21712312	0.196758586	0.45211855	-0.750405419	8.89927002178146e-08	2.25931418511763e-05	0.369848976	0.024256192	0.132822724	0.750091104	9.07236216851436e-08	2.29757752480351e-05	0.096731424	0.568991462	0.781377459	0.017404453	0.918565273	0.966647975	0.443536541	0.005966864	0.054690087	0.653720615	1.14788374455666e-05	0.000801938	-0.44408736	0.005897686	0.054269454	0.266186625	0.111281716	0.328456561	-0.436873732	0.006860624	0.059818763	0.16824455	0.319549091	0.586339054
ATP5F1D	ATP5F1D	513	pink	Myeloid_signalling	-0.322511305	0.051558591	-0.340038281	0.039475882	0.470248826	0.003314688	0.0376224	0.148055993	0.381839059	0.642249097	-0.037399103	0.826059176	0.924560935	0.447338011	0.005503343	0.052002146	0.446637547	0.005586338	0.052446442	-0.407762207	0.012240397	0.086627748	-0.49438177	0.001869672	0.025872381	0.065611671	0.69963125	0.859341964	-0.118675455	0.484191887	0.72330876	-0.175386779	0.299132721	0.566160405	0.335563907	0.042316515	0.186384308	0.536215761	0.000624336	0.012509716	0.350311362	0.033536802	0.16183954	-0.097614541	0.565452267	0.778931205	0.345384438	0.036286808	0.169673123	0.191146978	0.257095559	0.522459181	0.217943832	0.195030031	0.449910105	-0.205767835	0.221781862	0.482362754	-0.201316515	0.232161041	0.494428954	0.4751397	0.002961266	0.034957053
HNRNPA0	HNRNPA0	10949	pink	Myeloid_signalling	-0.28794648	0.083950658	-0.339861969	0.039584807	0.227707205	0.175279475	0.424335201	-0.118009873	0.486663649	0.725104453	0.131952748	0.436273189	0.686887592	0.269786493	0.106348538	0.32019793	0.01795836	0.915982604	0.965571238	-0.586778316	0.000135034	0.004455217	-0.555576706	0.000357528	0.008624021	-0.180153718	0.285980494	0.55277453	0.002029837	0.990486864	0.996402886	-0.311889013	0.060215663	0.230124118	0.53434226	0.00065778	0.012943464	0.56546175	0.000265394	0.007079535	0.032313439	0.849420299	0.935606791	0.201884161	0.230819432	0.492913228	0.104272144	0.539102268	0.761704215	0.175775643	0.298045599	0.565099208	0.205748844	0.221825456	0.482384346	-0.193638586	0.250828336	0.515542645	-0.27419158	0.100539601	0.310025357	0.54964055	0.000425704	0.009687676
RPS9	RPS9	6203	pink	Myeloid_signalling	-0.329141823	0.04668037	-0.339825253	0.039607522	0.371407214	0.023618431	0.130596503	-0.029979812	0.860183601	0.940475962	0.065748596	0.699033701	0.859007248	0.484492968	0.002375922	0.030302256	0.274831641	0.099716089	0.308569034	-0.444312888	0.005869562	0.054124247	-0.724125642	4.06726291428095e-07	7.21740197771858e-05	-0.239830982	0.152795275	0.393310994	0.069428542	0.683041925	0.850315456	-0.481328474	0.002561476	0.031809422	0.499546972	0.001645014	0.023835842	0.839533182	8.40621084131014e-11	1.0608228022668e-07	0.134831344	0.426240954	0.678974821	0.140001688	0.408548979	0.66465414	0.285809535	0.086378616	0.284255121	0.364207927	0.026685514	0.140972052	0.057005484	0.737532946	0.880235137	-0.243164308	0.14699894	0.384543396	-0.261480124	0.117989473	0.339618329	0.523896836	0.000875104	0.015695329
PPA1	PPA1	5464	pink	Myeloid_signalling	-0.314100856	0.058324131	-0.335401454	0.042422681	0.317973214	0.055126461	0.218512455	0.054218137	0.749945559	0.886923204	0.023302694	0.891111297	0.954316802	0.344596734	0.036743042	0.171007017	0.028278829	0.868044784	0.943846809	-0.346510348	0.03564271	0.167874361	-0.430362702	0.007842757	0.065205083	-0.144384218	0.393885974	0.652182358	0.038314426	0.821869608	0.922627243	-0.409337205	0.011877692	0.084892222	0.366779415	0.025554293	0.137267246	0.540034701	0.000560807	0.01164228	-0.111057068	0.512869127	0.743730238	0.098501334	0.561908554	0.776796125	0.230721034	0.169481766	0.41631787	0.184621698	0.273997779	0.540359096	-0.036971168	0.828019536	0.925443278	-0.143489725	0.396853732	0.654791446	-0.225432439	0.179748185	0.430177114	0.323194719	0.051037676	0.208614918
RPL4	RPL4	6124	pink	Myeloid_signalling	-0.427399173	0.008328207	-0.327525384	0.047833928	0.406131094	0.01262587	0.088336019	0.30370394	0.067641829	0.246689801	-0.10858392	0.52235704	0.750618042	0.729838734	2.96689425307379e-07	5.68124014263648e-05	0.407203538	0.012371287	0.087227162	-0.362848176	0.027300197	0.142940622	-0.689114402	2.4037314515434e-06	0.000262382	-0.215583572	0.200030012	0.456003772	-0.023611578	0.889676724	0.953617746	-0.816890579	6.99284712851992e-10	5.49863085759302e-07	0.506468873	0.001381327	0.021225309	0.863007495	6.42393703616765e-12	1.39653152206435e-08	0.040648261	0.811209523	0.917733098	0.052825218	0.756172009	0.890219178	0.144949225	0.39201803	0.650667986	0.594375984	0.000104913	0.003750422	-0.42157694	0.009357106	0.072914344	0.056659808	0.739068829	0.881074352	-0.433264155	0.007391159	0.062683345	0.131066906	0.439386422	0.689226289
SMARCE1	SMARCE1	6605	pink	Myeloid_signalling	0.249326908	0.136708991	0.327311949	0.047987941	-0.240705363	0.151258974	0.391064052	-0.310313911	0.061592067	0.233206991	0.246352664	0.141606738	0.376625941	-0.043029909	0.800365462	0.912578509	-0.291782466	0.079725189	0.271362494	-0.029062515	0.864421342	0.942419586	-0.24535867	0.143271964	0.379017058	-0.38389197	0.018993872	0.114060231	0.248776269	0.137606176	0.370646054	-0.306514371	0.06501487	0.241013643	0.075543201	0.656770974	0.835299747	0.331723383	0.044884581	0.193231437	-0.27500026	0.099500001	0.308223273	0.008915547	0.958233263	0.983323794	-0.031147868	0.85479299	0.938033988	0.268325167	0.108330717	0.323522452	-0.199271407	0.237038419	0.499974227	-0.034717827	0.838358654	0.930398716	0.027156415	0.873238967	0.946195109	0.081581364	0.631220757	0.820071864
RPL15	RPL15	6138	pink	Myeloid_signalling	-0.402276101	0.013577923	-0.326606944	0.048499502	0.377648183	0.021201856	0.12209875	0.094262818	0.578937983	0.787850964	0.045147202	0.790755796	0.907922042	0.613303679	5.43745439964933e-05	0.002391888	0.317492449	0.05551569	0.219389718	-0.431206939	0.007708981	0.064480374	-0.699951068	1.42474259462683e-06	0.000179875	-0.230915709	0.169112058	0.41580453	-0.008655903	0.959448602	0.983954274	-0.617657948	4.64633706900598e-05	0.002136902	0.496917796	0.001756211	0.024828364	0.899696545	3.71524613610423e-14	2.58736635266343e-10	0.069425408	0.683055485	0.850315456	0.064529072	0.704362039	0.862078807	0.263737106	0.114735926	0.334202376	0.398159479	0.014660837	0.097083432	-0.092058637	0.587884506	0.793402412	-0.148222998	0.381296316	0.641754451	-0.245824719	0.142489418	0.377920753	0.41009477	0.011706504	0.08413175
SELENOP	SELENOP	6414	pink	Myeloid_signalling	-0.399418528	0.014322167	-0.324879951	0.049771146	0.395136324	0.015501683	0.100490777	0.105633702	0.533786852	0.758098414	-0.059304566	0.727343561	0.874762055	0.404622897	0.012991388	0.089995238	0.166794327	0.323798589	0.590301223	-0.105688191	0.533574661	0.757954705	-0.285182241	0.087101533	0.285582191	-0.119728994	0.480292723	0.720578147	0.07180426	0.672789152	0.844536628	-0.453745987	0.004792171	0.047581445	0.155041524	0.359525651	0.62258962	0.524325179	0.000865074	0.015584594	-0.048608391	0.775112563	0.899801736	0.216539306	0.19799471	0.453413634	0.046649031	0.783957818	0.904648001	0.241497206	0.149877432	0.388903516	-0.2982395	0.072987988	0.257890905	-0.147814172	0.382625744	0.642928553	-0.081168967	0.632952878	0.821200467	0.082876923	0.625791864	0.816928503
APH1A	APH1A	51107	pink	Myeloid_signalling	-0.397352175	0.014881523	-0.323621129	0.050714796	0.371491375	0.023584385	0.130486422	0.232230876	0.166629559	0.412361813	-0.105107856	0.535836709	0.759467102	0.610167147	6.08079663715177e-05	0.002580971	0.335196694	0.042556802	0.187052822	-0.377907618	0.021106036	0.12176378	-0.720718712	4.89114241462531e-07	8.2593899651669e-05	-0.147918745	0.382285431	0.642673969	0.131228052	0.438819179	0.688779202	-0.661914327	8.14025782456123e-06	0.000629562	0.471093123	0.003251177	0.037159034	0.761286981	4.48705361086893e-08	1.3357891474474e-05	0.021762166	0.898271108	0.957598371	0.084069895	0.620809944	0.813828254	0.185793511	0.270910229	0.537138614	0.53364548	0.000670619	0.01311165	-0.229034693	0.172708592	0.420752544	-0.037199127	0.826975135	0.924951329	-0.312471576	0.059712811	0.228963423	0.325261277	0.049488087	0.204716624
UBA52	UBA52	7311	pink	Myeloid_signalling	-0.403728519	0.013212342	-0.322788799	0.051346567	0.373645999	0.022726535	0.127460576	0.16841526	0.319051175	0.58589073	0.069200663	0.684028352	0.850800221	0.754091168	7.08485286924543e-08	1.92076266194432e-05	0.374648476	0.022336333	0.126213822	-0.370623585	0.023937396	0.131735115	-0.739144093	1.74454098010466e-07	3.81498522022888e-05	-0.30695245	0.064612741	0.24011084	0.201465323	0.231808829	0.494007593	-0.758920687	5.22332080372711e-08	1.51149115427763e-05	0.553002544	0.000385792	0.009069508	0.939873404	6.6358725629362e-18	2.58127269462632e-13	0.023657256	0.889464604	0.953518011	0.079588307	0.639609638	0.825197428	0.346530916	0.035631031	0.167850567	0.580646453	0.000164794	0.005120983	-0.255472344	0.126986958	0.354030885	-0.035672184	0.833976363	0.928314983	-0.403629229	0.013237066	0.091133408	0.39927601	0.014360168	0.095875286
TNFAIP2	TNFAIP2	7127	pink	Myeloid_signalling	-0.245330503	0.14331936	-0.322385553	0.051654904	0.065495372	0.70013893	0.859628011	-0.142832917	0.399041086	0.656594411	0.225556361	0.179502679	0.429852327	0.330826687	0.045501917	0.194728633	0.132020668	0.436034991	0.686663007	-0.260320925	0.119687181	0.342422565	-0.443708434	0.005945201	0.054558058	-0.277742409	0.096035805	0.302146654	0.174243593	0.302343291	0.56923327	-0.286329576	0.085782821	0.28319358	0.397748621	0.014772803	0.097535258	0.600091622	8.64041710456019e-05	0.003294746	0.062080451	0.715102332	0.868046729	0.12469078	0.4621513	0.70695745	0.370452679	0.024007433	0.13199764	0.195585374	0.246003082	0.510262803	0.169191413	0.316793476	0.583841906	-0.170682542	0.312484235	0.579637127	-0.090631808	0.593708231	0.796922499	0.527938785	0.000784435	0.014602675
RACK1	RACK1	10399	pink	Myeloid_signalling	-0.402927449	0.013412932	-0.320467489	0.053141867	0.457690306	0.004395165	0.045007654	0.146252415	0.387729257	0.647070017	-0.031844422	0.851581439	0.936533547	0.604580853	7.3993128248468e-05	0.002960868	0.239827314	0.152801743	0.393316005	-0.48450576	0.002375196	0.030297483	-0.68946624	2.36408597643807e-06	0.0002586	-0.146277825	0.387645906	0.646980999	-0.098747516	0.560926606	0.776148382	-0.683805957	3.08078292363567e-06	0.000313655	0.489662885	0.00209802	0.027936388	0.834923828	1.32734402631119e-10	1.47375064208887e-07	-0.051670554	0.761344966	0.892864521	0.026417563	0.876661011	0.947870368	0.155461076	0.358210958	0.621419446	0.351784618	0.03274843	0.159631847	-0.194988851	0.247474945	0.511858841	-0.219929608	0.190891789	0.444625867	-0.282199306	0.090603257	0.292301374	0.297861366	0.073369824	0.258706431
FNBP1	FNBP1	23048	pink	Myeloid_signalling	-0.419903113	0.009672242	-0.320372502	0.053216384	0.456233163	0.004538378	0.045955191	0.190841461	0.257871125	0.523311761	0.078762778	0.643097361	0.82724283	0.625346936	3.49953919597582e-05	0.001746731	0.333814789	0.043470963	0.18940375	-0.52505329	0.000848259	0.015387751	-0.653317769	1.16713567621214e-05	0.000811225	0.002017322	0.990545515	0.99642764	-0.00820767	0.961546895	0.984811496	-0.546706041	0.000463509	0.010261861	0.640704389	1.94111517857599e-05	0.001157351	0.799530031	2.94249278242108e-09	1.71446595228003e-06	0.093820831	0.580727049	0.789006279	-0.031838847	0.851607133	0.936544118	0.25307394	0.130718045	0.359966236	0.320413253	0.053184405	0.213877431	-0.01555239	0.92720659	0.970577776	-0.291315806	0.080230216	0.27232129	-0.397007254	0.014976661	0.098425399	0.483591001	0.002427571	0.030729202
ARPC4	ARPC4	10093	pink	Myeloid_signalling	-0.336783633	0.041526247	-0.319336901	0.054034238	0.35644893	0.030351926	0.152460938	0.017704406	0.917166596	0.966065996	0.247939485	0.138977894	0.372649342	0.673871397	4.83621327545455e-06	0.000439146	0.142366771	0.400597685	0.657893168	-0.357381495	0.029890503	0.150975695	-0.557620522	0.000336421	0.00827931	-0.464312922	0.003792499	0.040859548	0.229452088	0.171905843	0.419686138	-0.603189824	7.76545006488329e-05	0.003062274	0.409252451	0.011896975	0.084978393	0.819660565	5.48307488263461e-10	4.59052256355202e-07	-0.190172333	0.259575145	0.525187819	-0.024833081	0.884007017	0.951078847	0.489503823	0.002106125	0.028003013	0.329679832	0.046301429	0.196815308	-0.11954392	0.480976497	0.720999316	0.001369803	0.993580135	0.99757896	-0.369231275	0.024512926	0.133750108	0.444380355	0.005861171	0.054077959
H4C5	H4C5	8367	pink	Myeloid_signalling	-0.353679208	0.031756962	-0.316260572	0.056523022	0.273882148	0.100939575	0.310751475	0.011096654	0.948027887	0.979002438	0.199721642	0.235958755	0.498741964	0.638506415	2.116114163332e-05	0.001229371	0.294597299	0.076731145	0.265433531	-0.283277954	0.089324726	0.289835855	-0.46369555	0.003845469	0.041230259	-0.327434197	0.047899679	0.200863111	0.141085042	0.404895703	0.661607707	-0.556666474	0.000346131	0.008431091	0.351685223	0.032801137	0.159748942	0.735032341	2.21186570755429e-07	4.5413464963833e-05	0.060306181	0.72291873	0.872447032	0.090338659	0.594907864	0.797762077	0.435306289	0.007086845	0.061065412	0.270345208	0.105597993	0.319033502	-0.124817182	0.461693977	0.706616878	-0.126500937	0.455625255	0.701957636	-0.388155599	0.017599351	0.108842031	0.395278451	0.015461263	0.100362385
PCBP2	PCBP2	5094	pink	Myeloid_signalling	-0.393943573	0.01584441	-0.31459632	0.057906959	0.436074937	0.006975122	0.060461764	0.260099054	0.120014199	0.342965891	-0.095264617	0.574892118	0.785331934	0.63750452	2.20054503625145e-05	0.001260308	0.293136837	0.078273453	0.268530424	-0.4818532	0.002529859	0.031550064	-0.820172962	5.23948004190196e-10	4.42958655830078e-07	-0.128151473	0.449718187	0.697415132	0.046650435	0.783951472	0.904648001	-0.729848996	2.96519255688783e-07	5.68124014263648e-05	0.640173254	1.98215210214349e-05	0.001174356	0.807078333	1.60351104336436e-09	1.06639667588267e-06	-0.068022591	0.689136106	0.853662937	0.051199583	0.763457891	0.893893019	0.184490341	0.274345313	0.540681764	0.523778734	0.000877887	0.015724537	-0.227210052	0.176249282	0.425574005	-0.099330629	0.558603924	0.774688214	-0.377122709	0.021397046	0.12284272	0.290510091	0.081108019	0.274110943
RPL12	RPL12	6136, 65065	pink	Myeloid_signalling	-0.31899985	0.054302573	-0.314307016	0.058150259	0.47664409	0.002859386	0.034194196	0.001873704	0.991218574	0.996650647	0.182658195	0.279222663	0.545832455	0.389526326	0.017169675	0.107131883	0.085239993	0.615939647	0.811055915	-0.509176517	0.001288792	0.020269343	-0.640170352	1.98237844435323e-05	0.001174356	-0.0737757	0.664324959	0.839572621	0.047451126	0.780333575	0.902831836	-0.290400299	0.08122821	0.274330781	0.545186236	0.000484242	0.010581424	0.76578282	3.34575082017505e-08	1.08464378092642e-05	-0.065458767	0.700298745	0.859669933	-0.070270851	0.679400291	0.848292163	0.171382781	0.310473408	0.577492426	0.173505372	0.304428145	0.571329839	0.239519794	0.153344765	0.394005556	-0.344786379	0.036632776	0.170695583	-0.223477558	0.183652695	0.435238268	0.611680973	5.76216253380105e-05	0.002486907
YTHDF2	YTHDF2	51441	pink	Myeloid_signalling	-0.431616041	0.007644862	-0.314259046	0.05819068	0.407635857	0.012269896	0.086761546	0.360542643	0.0283691	0.146322271	-0.136637686	0.420011966	0.673952474	0.68476281	2.94712822732048e-06	0.000304847	0.565494558	0.000265127	0.007076074	-0.41914754	0.009817433	0.075194512	-0.486129462	0.002284662	0.0295728	0.026898845	0.874431665	0.946810762	-0.099448871	0.558133484	0.774389183	-0.491825091	0.001990522	0.026963458	0.480993498	0.00258184	0.031982476	0.543736378	0.000504787	0.010857041	0.360271726	0.028496936	0.146768016	-0.137061725	0.418557163	0.672898066	0.339676802	0.039699467	0.179205239	0.386911329	0.017997154	0.110316948	-0.129447925	0.445107624	0.693800301	0.050868397	0.764944706	0.894689051	-0.404728904	0.012965408	0.089875429	0.235118767	0.161270544	0.405287396
SCAMP2	SCAMP2	10066	pink	Myeloid_signalling	-0.394925918	0.015561685	-0.309206677	0.062574443	0.278913641	0.094584622	0.299509443	0.291620688	0.079899987	0.271690387	-0.114983219	0.497985435	0.733122903	0.713109008	7.31498865933336e-07	0.000110164	0.518350363	0.001014598	0.01730759	-0.035552547	0.834525454	0.928602548	-0.46927705	0.003389124	0.038130222	-0.267343072	0.10967848	0.325795119	0.12202459	0.471853706	0.714319049	-0.666445983	6.70078129546709e-06	0.00055014	0.266374953	0.111019429	0.328000539	0.696272331	1.70588521095677e-06	0.000203276	0.167484053	0.321773155	0.588459076	0.070725212	0.677438875	0.847162903	0.318254798	0.054899501	0.217967136	0.544225606	0.00049777	0.010763373	-0.417050832	0.010230095	0.077122205	0.235479219	0.160610503	0.404382885	-0.19384061	0.250324687	0.514987038	0.052534297	0.757474375	0.890935639
FKBP8	FKBP8	23770	pink	Myeloid_signalling	-0.329958982	0.04610579	-0.308943785	0.062809499	0.323800347	0.050579581	0.207466902	-0.069633269	0.682156155	0.849786876	0.171744548	0.309437754	0.576437083	0.387346903	0.01785705	0.10979176	0.16531781	0.32816113	0.594542263	-0.588088841	0.00012934	0.004334216	-0.665442195	6.99791565506967e-06	0.000567759	-0.095420101	0.574265332	0.784939933	0.06072342	0.721078094	0.871519345	-0.383440325	0.019146858	0.114550824	0.620771731	4.1462145177525e-05	0.001968415	0.652840075	1.19034578345159e-05	0.000821837	0.083888537	0.621566241	0.814317405	0.055321629	0.745023881	0.88430379	0.20955174	0.213212566	0.472088769	0.153838517	0.363311391	0.626009079	0.215718291	0.199742237	0.455676565	-0.475098121	0.002964126	0.034979275	-0.325293709	0.049464073	0.204665355	0.644458343	1.67240950941235e-05	0.001043669
AP1B1	AP1B1	162	pink	Myeloid_signalling	-0.312731657	0.059489395	-0.306965908	0.064600418	0.14012661	0.408126764	0.664232743	-0.159992089	0.344197665	0.608939026	0.199424692	0.236670469	0.499544326	0.326278792	0.048739102	0.202906385	0.036972982	0.828011223	0.925437986	-0.285051683	0.087252577	0.285853576	-0.475671156	0.002924919	0.034722065	-0.22186521	0.186917972	0.439486664	0.13342606	0.431122359	0.682801941	-0.333841905	0.043452874	0.189370999	0.35656389	0.030294731	0.152262334	0.551598003	0.00040204	0.009323034	-0.146117844	0.388170856	0.647480853	0.164461689	0.330707256	0.596932131	0.305624878	0.065837439	0.242789166	0.032063916	0.850569918	0.936085114	0.145836384	0.389095425	0.648271022	-0.339393921	0.039875154	0.179706676	0.037740049	0.824498058	0.923826353	0.466660038	0.003596859	0.039493547
PFN1	PFN1	5216	pink	Myeloid_signalling	-0.364500595	0.026554717	-0.306432634	0.065090117	0.355710832	0.030721263	0.153508406	0.196666639	0.243350153	0.507257265	0.138485614	0.413692853	0.669005631	0.701044597	1.34977939675625e-06	0.000172524	0.359561618	0.028834265	0.147752953	-0.268678175	0.107849345	0.322748339	-0.400060808	0.014151958	0.095039499	-0.239809168	0.152833746	0.393341808	0.079954228	0.638066113	0.824291301	-0.395636318	0.015359881	0.099958278	0.393818866	0.015880609	0.101935676	0.636770763	2.26431018389057e-05	0.001286291	0.04395806	0.796149258	0.910590852	-0.06118222	0.719055898	0.870388382	0.58970351	0.000122621	0.004182659	0.226136283	0.178356943	0.428369288	0.034804222	0.837961738	0.93019381	0.137564005	0.416837604	0.671515397	-0.244920979	0.144009761	0.380074369	0.388158285	0.0175985	0.108842031
PITRM1	PITRM1	10531	pink	Myeloid_signalling	-0.273532161	0.101393429	-0.305416407	0.066031407	0.314390575	0.058079904	0.225276567	0.199480486	0.236536632	0.499410779	0.016770009	0.921524463	0.967997314	0.594945533	0.00010292	0.003706096	0.397720227	0.014780567	0.097564112	-0.314699594	0.057820304	0.224717754	-0.545605674	0.000478439	0.010480293	-0.077206618	0.649692324	0.830976232	0.133899236	0.429475281	0.681509896	-0.522059867	0.000919295	0.016218051	0.555830284	0.000354846	0.00858093	0.666248996	6.7581664878488e-06	0.000553096	0.19793847	0.240254355	0.503517538	-0.04264029	0.802137009	0.913505183	0.3163756	0.056428351	0.221453819	0.508057265	0.001326358	0.020644293	-0.095406104	0.574321742	0.784983857	-0.042109181	0.804553454	0.91474165	-0.413816576	0.010895556	0.080345487	0.390185604	0.016966169	0.106357235
RPLP1	RPLP1	6176	pink	Myeloid_signalling	-0.323822997	0.050562513	-0.301620818	0.069642289	0.279027146	0.094444885	0.299286988	-0.045337067	0.789895529	0.907554913	0.229114532	0.172554835	0.420537369	0.490638973	0.002048878	0.027482666	0.295640564	0.075643994	0.263191819	-0.625582003	3.46893164830074e-05	0.001735808	-0.756961594	5.91581323021036e-08	1.67259112858516e-05	-0.156438975	0.355157899	0.618757819	0.120197386	0.47856447	0.719251995	-0.374364066	0.022446466	0.126556114	0.688362839	2.49046797634474e-06	0.000268527	0.789272805	6.45175268321995e-09	3.24090955174563e-06	0.22030335	0.190119896	0.44362681	0.034670043	0.838578201	0.930501287	0.34733722	0.035175646	0.166562083	0.299953661	0.071276508	0.254230542	0.304239677	0.067134729	0.245574345	-0.300917346	0.070328238	0.252348013	-0.373698766	0.022705856	0.127398757	0.760966545	4.58079452022079e-08	1.35900406236367e-05
IFNGR1	IFNGR1	3459	pink	Myeloid_signalling	-0.384280076	0.018863226	-0.301182552	0.070069019	0.421272901	0.009413689	0.073186	0.042015017	0.804982071	0.914973404	0.031511727	0.853115081	0.937263911	0.396903513	0.015005376	0.098542654	-0.061770784	0.716464512	0.868837749	-0.535980455	0.000628452	0.012557381	-0.630000781	2.93694777822951e-05	0.001543806	-0.194560813	0.248534712	0.512992621	0.084851125	0.617556452	0.812041487	-0.623437803	3.75734573428923e-05	0.00184026	0.475512448	0.002935732	0.03479127	0.736971779	1.97867526036782e-07	4.2304404120426e-05	-0.301370325	0.069885937	0.2513624	0.213475417	0.204571022	0.461612806	0.016574929	0.922434571	0.968391033	0.277123436	0.096809578	0.303505148	-0.180370065	0.285392589	0.552135917	-0.272868927	0.102257755	0.313140167	-0.348571333	0.034487852	0.16462787	0.315635748	0.057039486	0.222918876
BTF3	BTF3	689, 690	pink	Myeloid_signalling	-0.401510184	0.013774124	-0.300786092	0.070456807	0.35323806	0.031985595	0.157295239	0.222692431	0.185237626	0.437242226	0.003104809	0.985449288	0.994178526	0.749428628	9.44742172508035e-08	2.35004615411374e-05	0.349253959	0.034112156	0.163522245	-0.285989843	0.086171681	0.283891932	-0.63373526	2.54634476562058e-05	0.001399786	-0.330491545	0.045734397	0.195366357	0.126144544	0.4569062	0.702894746	-0.807225926	1.58417360226828e-09	1.05625183223403e-06	0.390252724	0.016945564	0.10627694	0.827855449	2.60450071257073e-10	2.53302381331597e-07	-0.067545621	0.691207979	0.854679868	0.074300473	0.662078724	0.838377896	0.285164943	0.087121534	0.285617223	0.561046822	0.000303525	0.007726262	-0.436407199	0.006927298	0.060181748	0.045366303	0.789763084	0.907474151	-0.408210242	0.012136277	0.08613121	0.187269817	0.267052973	0.533209965
MT1E	MT1E	4493	pink	Myeloid_signalling	-0.371345049	0.023643604	-0.300018739	0.071212157	0.429891719	0.007918249	0.065607114	0.137777559	0.416107707	0.670953221	-0.022398463	0.895312843	0.956233467	0.355361958	0.030897116	0.154059786	0.014661757	0.931365078	0.972203279	-0.344186869	0.036982277	0.171676072	-0.538177138	0.000590951	0.012066217	-0.20031114	0.234550176	0.497121176	0.242269375	0.148539101	0.386847869	-0.369593335	0.024362172	0.133195932	0.181490037	0.282361666	0.549072446	0.477640834	0.002793581	0.033658459	-0.283711949	0.088814247	0.288904149	0.010492379	0.950854531	0.980159846	0.136363642	0.420953674	0.674670611	0.308595111	0.063122333	0.236800282	-0.084133749	0.62054375	0.813685696	-0.019394403	0.909290873	0.962494062	-0.249508363	0.136414284	0.368913866	0.26202135	0.117203034	0.338254621
PSMB4	PSMB4	5692	pink	Myeloid_signalling	-0.364321701	0.026634604	-0.297353233	0.07388539	0.358276556	0.029453074	0.149626102	0.155344099	0.358577222	0.621750884	0.004018189	0.981169399	0.992564516	0.67395469	4.81830410340131e-06	0.000437828	0.395228274	0.015475523	0.100404088	-0.339410671	0.039864733	0.179682931	-0.585572479	0.000140472	0.004581466	-0.29619545	0.075070685	0.262019921	0.069537418	0.682570811	0.850017795	-0.584629062	0.000144863	0.004683724	0.487966624	0.002185881	0.028715153	0.755448627	6.50768576080335e-08	1.79865203666648e-05	0.191572188	0.256018726	0.521269995	0.038309502	0.821892135	0.922635832	0.413038614	0.011061001	0.081156046	0.465403876	0.003700444	0.04019587	-0.110162577	0.516290785	0.746336335	0.080206026	0.637004847	0.823677483	-0.30896418	0.062791239	0.236009958	0.350463974	0.033454422	0.161588108
PABPC1	PABPC1	26986	pink	Myeloid_signalling	-0.266752915	0.110494446	-0.296399011	0.074861219	0.295045412	0.076262699	0.264504958	-0.224136284	0.182330361	0.433603992	0.265346847	0.112456979	0.330417732	0.201104766	0.232662856	0.495035496	-0.07522366	0.658134181	0.836146181	-0.664957155	7.14576440861087e-06	0.00057733	-0.627190838	3.26588407070407e-05	0.00166313	-0.112019591	0.509199897	0.741067937	0.062799911	0.71194088	0.866314853	-0.174400812	0.301900455	0.568728785	0.564815264	0.000270695	0.007164058	0.665962127	6.8425390214826e-06	0.000558588	-0.027692614	0.87075694	0.945116849	0.040066319	0.813864564	0.918845498	0.212123542	0.207520444	0.465377983	0.017066217	0.920142749	0.967307115	0.47371978	0.003060316	0.035699318	-0.488376086	0.002164382	0.028526887	-0.201375296	0.232021871	0.494285534	0.804811101	1.92954018637133e-09	1.21749279564454e-06
PTGES2	PTGES2	80142	pink	Myeloid_signalling	-0.251118424	0.133819842	-0.29606334	0.075206873	0.151277645	0.371449246	0.633221585	0.135407234	0.424249483	0.677404152	0.120336234	0.478052776	0.7189034	0.50689654	0.001366333	0.021049922	0.280941958	0.092111318	0.295029008	0.054574188	0.748356464	0.886084962	-0.162238559	0.3373758	0.602816364	-0.326599175	0.048505164	0.202370217	0.364354638	0.02661988	0.140786324	-0.277232512	0.096672878	0.303249306	-0.057874644	0.733675589	0.878284858	0.395890071	0.015288333	0.099672182	0.015833741	0.925893314	0.970057753	-0.100909434	0.55233769	0.770594304	0.464731728	0.003756927	0.040611613	0.342230076	0.038141978	0.174899938	-0.190497974	0.25874493	0.524343497	0.272104303	0.103261159	0.314852517	-0.204241842	0.22530358	0.486458818	0.156632366	0.354555986	0.618187926
JAK1	JAK1	3716	pink	Myeloid_signalling	-0.382680449	0.019406575	-0.295649241	0.075635003	0.200133401	0.234974275	0.497628762	-0.03036136	0.858422049	0.939639795	0.146624382	0.386510158	0.646056586	0.411239028	0.011451904	0.08294206	0.173890376	0.303339696	0.570151772	-0.624457437	3.61758940724042e-05	0.001790338	-0.597708584	9.37291931140194e-05	0.003479871	-0.087704039	0.60573648	0.804663548	-0.148507745	0.380371973	0.640937406	-0.495634316	0.001812854	0.025347813	0.70825466	9.39404107776622e-07	0.000131506	0.741625173	1.50854259847179e-07	3.43841383457843e-05	0.128463505	0.448606149	0.696557544	0.105339352	0.534933823	0.758878579	0.048643657	0.774953612	0.899733866	0.175874511	0.297769601	0.564803583	0.087343432	0.607225161	0.805531679	-0.348225557	0.034679442	0.1651247	-0.310261122	0.061638624	0.233321802	0.472016622	0.003182923	0.036671518
XPO6	XPO6	23214	pink	Myeloid_signalling	-0.214751135	0.201814614	-0.294425028	0.076911828	0.094338706	0.578631054	0.78769739	-0.227083082	0.176497576	0.425928142	0.264887106	0.113104333	0.331543342	0.163403707	0.33387056	0.599792361	-0.209644677	0.213005013	0.471857125	-0.268533201	0.10804684	0.323085217	-0.424285639	0.008865686	0.070490608	-0.296310186	0.074952564	0.261794912	0.260008693	0.120147574	0.343184028	-0.301192969	0.070058852	0.251693887	0.357541646	0.029811845	0.150725942	0.485618337	0.00231283	0.029797261	-0.358217976	0.029481542	0.14970972	0.021707294	0.898526282	0.957697199	0.235030912	0.161431716	0.40552698	0.045660649	0.788429956	0.906855317	0.098973045	0.560027741	0.775557581	-0.318127258	0.055002207	0.218213858	-0.059138111	0.728079755	0.875191008	0.411902967	0.011306341	0.082270145
SLCO3A1	SLCO3A1	28232	pink	Myeloid_signalling	-0.404668106	0.012980303	-0.289958836	0.081712878	0.22648656	0.177667435	0.427418034	0.032713179	0.847579225	0.934705163	-0.241250144	0.150307493	0.389567065	0.065123094	0.70176489	0.860522476	0.068500315	0.687063193	0.852499202	-0.564046143	0.000277124	0.007273794	-0.596974205	9.60968766885496e-05	0.003537317	0.154583499	0.360964205	0.623933821	-0.325083063	0.049620214	0.205082828	-0.415017519	0.010644288	0.079106977	0.412513135	0.011173955	0.081625973	0.489749715	0.002093607	0.027898224	0.098073034	0.563618801	0.777817879	0.21371749	0.204045979	0.460978907	-0.369010154	0.024605375	0.134096159	0.102615588	0.545603339	0.765881034	-0.042466504	0.802927502	0.91398651	-0.516144063	0.001075337	0.017990899	-0.14728232	0.384359292	0.644376571	0.148654581	0.379895831	0.64048807
HLA-DRA	HLA-DRA	3122	pink	Myeloid_signalling	-0.38897614	0.017341071	-0.289931981	0.081742434	0.383784436	0.019030204	0.114175541	0.028526904	0.866897495	0.943350028	0.163785774	0.332726055	0.598678951	0.579176567	0.000172751	0.005287583	0.186158945	0.269952051	0.536148781	-0.504692882	0.001445157	0.021897862	-0.652173482	1.22343767775125e-05	0.000835322	-0.196321131	0.244195772	0.50817711	0.139117431	0.411544726	0.667220162	-0.615577409	5.01031383889967e-05	0.002253422	0.64457039	1.66493714638885e-05	0.001040385	0.837578128	1.02210230285303e-10	1.21804593712822e-07	-0.017217427	0.919437494	0.967077007	0.188087661	0.264931755	0.530967991	0.315781797	0.056918431	0.222625735	0.337834759	0.040854842	0.182421684	-0.051100353	0.763903283	0.894144519	-0.29560413	0.075681758	0.263257887	-0.387281366	0.017878071	0.109874496	0.535385299	0.000638969	0.012692058
RPS2	RPS2	6187	pink	Myeloid_signalling	-0.281028221	0.092007243	-0.287301648	0.084677671	0.415340806	0.010577495	0.078799436	-0.07476277	0.660102317	0.837245731	0.274321187	0.10037243	0.309720504	0.606600737	6.89538801544542e-05	0.00281778	0.10743677	0.526787024	0.7536565	-0.346552245	0.035618923	0.167824501	-0.658947225	9.23013923589436e-06	0.000688336	-0.498619468	0.001683513	0.024177977	0.358247536	0.029467174	0.149661494	-0.5627532	0.000288242	0.007471015	0.401300781	0.013828181	0.093696604	0.921880767	5.60474632774615e-16	8.52910514698782e-12	-0.166912805	0.323450105	0.589986054	0.021885071	0.897699595	0.957330123	0.441989896	0.006164857	0.055744441	0.43425468	0.007242182	0.061874259	-0.053887407	0.751422551	0.887653679	-0.108629665	0.522180768	0.750481481	-0.338210131	0.040617215	0.181740208	0.567657955	0.000248073	0.006763968
NOSIP	NOSIP	51070	pink	Myeloid_signalling	-0.397375644	0.014875069	-0.286229628	0.085897081	0.139413262	0.410541104	0.666367492	0.16757287	0.321512915	0.588190223	-0.183045413	0.278187181	0.544716584	0.419228013	0.009801881	0.07511543	0.329645762	0.046325352	0.196871711	-0.03837704	0.821583192	0.922543913	-0.209057292	0.214319149	0.47341186	-0.131159374	0.439060882	0.688974652	0.003477591	0.983702461	0.993576779	-0.376222973	0.021734731	0.123975282	0.114428408	0.500075247	0.734644553	0.329014512	0.046770405	0.198071355	0.128608567	0.448089678	0.696153141	0.102273717	0.546949609	0.766782331	0.217292947	0.196400025	0.451673761	0.13506398	0.425435855	0.678341658	-0.169917802	0.314689637	0.581842286	0.102738498	0.545119709	0.765527798	0.192216128	0.254393679	0.519516395	0.007160996	0.966447616	0.986883388
SGSM2	SGSM2	9905	pink	Myeloid_signalling	0.275723204	0.098577579	0.285006517	0.087304878	-0.13410243	0.428769057	0.680924217	-0.372432015	0.023206628	0.129171966	0.224504777	0.181593596	0.432630934	-0.226397513	0.17784254	0.427665857	-0.445178438	0.005762695	0.053489767	-0.034028949	0.841524886	0.931905924	-0.249814816	0.135917629	0.368160349	-0.224509673	0.18158382	0.43262851	0.081601657	0.631135577	0.82004854	-0.162602263	0.33627921	0.601846689	0.052679283	0.756825236	0.890602486	0.311290336	0.060735915	0.231312751	-0.4162987	0.010381679	0.077874908	-0.073195335	0.666812512	0.840980875	-0.160226471	0.343482009	0.608396866	-0.039411222	0.816855812	0.920287535	-0.036432891	0.830486816	0.926658954	-0.430938878	0.007751244	0.064702082	0.118548475	0.484662945	0.723648906	0.089145504	0.59980141	0.801055761
CSF2RA	CSF2RA	1438	pink	Myeloid_signalling	-0.323158579	0.051065117	-0.284955795	0.087363641	0.07694404	0.650807733	0.831698038	-0.001635042	0.99233707	0.997077718	0.155585265	0.357822361	0.621031251	0.474262897	0.003022094	0.035398699	0.196431399	0.243925682	0.507856383	-0.425824744	0.008596405	0.069103537	-0.40907314	0.01193786	0.085202204	-0.260304798	0.119710928	0.342451985	0.072027162	0.67183013	0.844053608	-0.544829092	0.000489233	0.01065986	0.516839979	0.001055841	0.017773686	0.565389435	0.000265982	0.00708938	0.068993092	0.684927322	0.851340018	0.30488322	0.066529549	0.244248209	0.21968477	0.191398648	0.445290473	0.266649244	0.110638256	0.327401763	-0.12160963	0.473373358	0.715401351	-0.067024929	0.693472295	0.855930317	-0.453358489	0.004832796	0.047829396	0.368216865	0.024939425	0.135166251
RPS19	RPS19	6223	pink	Myeloid_signalling	-0.302027139	0.06924849	-0.283053	0.089590213	0.328608308	0.047058607	0.198806802	-0.161645473	0.339168697	0.604411728	0.285793834	0.086396653	0.284300014	0.35930353	0.028957679	0.148137037	0.130969206	0.439730529	0.689490135	-0.641808088	1.85830174294123e-05	0.001120874	-0.694145932	1.89076091049514e-06	0.000218269	-0.107938902	0.524845672	0.752379793	0.041298258	0.808246444	0.916348666	-0.255561201	0.126850267	0.353754424	0.65886605	9.2617449990678e-06	0.000690295	0.774589535	1.84703112468509e-08	6.98577415140397e-06	0.116847576	0.490995639	0.728102546	0.069316346	0.683527524	0.85054254	0.284810821	0.087531766	0.28640476	0.102789971	0.544917233	0.765430433	0.432250487	0.007546329	0.063602254	-0.481096557	0.00257556	0.031933733	-0.230453372	0.169991032	0.417057992	0.822676633	4.18748808249696e-10	3.647485410579e-07
RASSF1	RASSF1	11186	pink	Myeloid_signalling	-0.311945609	0.060166665	-0.282881743	0.089792735	0.227397859	0.175882473	0.425129833	0.193638689	0.250828078	0.515542645	0.059649242	0.725819897	0.873959326	0.577277317	0.000183543	0.005515451	0.383880889	0.018997614	0.114068915	0.019025957	0.911007203	0.963277867	-0.319768263	0.053692365	0.215075403	-0.137416013	0.417343842	0.671903639	0.257136719	0.124444747	0.349955735	-0.408274458	0.012121415	0.086044621	0.245558009	0.142936867	0.378586636	0.49430646	0.001873138	0.025899556	0.105662841	0.533673374	0.758012154	-0.314141259	0.058290024	0.225732813	0.394144137	0.015786339	0.101522008	0.38200269	0.019640701	0.116384521	-0.190586869	0.258518599	0.524094112	0.077515199	0.64838246	0.830255617	-0.039865389	0.814781761	0.919346297	0.199875659	0.235590189	0.498280521
IFITM1	IFITM1	8519	pink	Myeloid_signalling	-0.269650372	0.106532006	-0.278858944	0.094652017	0.293400661	0.077993073	0.267970606	0.090318233	0.594991489	0.797824939	0.023387332	0.890718174	0.95410733	0.442567205	0.006090301	0.055354705	0.464082975	0.003812154	0.040991071	-0.437909964	0.006714499	0.058984712	-0.559952156	0.000313708	0.007903795	0.038375723	0.821589215	0.922543913	-0.047634247	0.779506788	0.902371646	-0.232300821	0.166498269	0.41219463	0.621089491	4.09802573599108e-05	0.001954211	0.491807675	0.001991368	0.026970767	0.451821249	0.004996911	0.048857212	-0.075389906	0.657424817	0.835715561	0.330909799	0.045444411	0.194606693	0.238405592	0.155323994	0.396866313	0.283941035	0.088545696	0.288385789	-0.215575447	0.200047378	0.456019251	-0.251005169	0.134001137	0.365200381	0.544770442	0.000490057	0.010670508
MEF2A	MEF2A	4205	pink	Myeloid_signalling	-0.270571991	0.105294495	-0.27647749	0.097622144	0.443313018	0.005995135	0.054842342	0.121437045	0.47400615	0.71587637	0.092689327	0.585318366	0.791886754	0.357824984	0.029673101	0.150265733	0.177478319	0.293315293	0.560310917	-0.198738677	0.238320211	0.50142684	-0.325109071	0.049600914	0.205036636	0.075214105	0.658174963	0.836164566	0.067313622	0.69221654	0.855270452	-0.12792517	0.450525634	0.698127449	0.310670772	0.061278062	0.23247741	0.430499557	0.007820938	0.065082235	-0.000678958	0.996817899	0.998814113	-0.184863558	0.273358639	0.539691073	0.252811029	0.131131937	0.360624967	0.08790572	0.60490457	0.804196639	0.164313697	0.331148623	0.597298597	-0.26176762	0.11757123	0.338882012	-0.080740485	0.634754603	0.822333807	0.363868305	0.026837961	0.14148558
EIF3K	EIF3K	27335	pink	Myeloid_signalling	-0.321751001	0.052143104	-0.276246654	0.097913783	0.361281522	0.028022847	0.145231294	0.050876984	0.764906142	0.894668688	0.184120708	0.2753248	0.541712228	0.596916039	9.62866918287291e-05	0.003539364	0.193246902	0.251806732	0.516676087	-0.449036206	0.005306533	0.050711094	-0.680478869	3.58991554733946e-06	0.000352854	-0.24406087	0.145467718	0.382318462	0.159587216	0.345436035	0.610085464	-0.606097831	7.01786524448297e-05	0.00285684	0.565247777	0.000267138	0.007102624	0.782377325	1.06793529793358e-08	4.70655641525412e-06	-0.081655126	0.630911153	0.819887856	-0.062609547	0.712776922	0.866707752	0.286777893	0.085271752	0.282287806	0.391687466	0.016510119	0.104442162	-0.116322005	0.49296098	0.729515072	-0.130139352	0.442659285	0.691800163	-0.434277256	0.007238817	0.061857765	0.456615235	0.004500441	0.045695046
RPL18A	RPL18A	6142	pink	Myeloid_signalling	-0.320971749	0.052747671	-0.275972025	0.098261618	0.335170607	0.042573914	0.187103908	0.01610108	0.924645623	0.969508338	0.047925228	0.7781935	0.901534922	0.3643616	0.026616769	0.140772808	0.257176943	0.124383781	0.349856854	-0.623491336	3.74988819564299e-05	0.001838066	-0.72789256	3.30638216310574e-07	6.17052429083253e-05	0.036185827	0.831619813	0.927210672	-0.17968049	0.287269175	0.55394785	-0.396454534	0.015130184	0.099027946	0.646296211	1.55361708398484e-05	0.000989222	0.773363981	2.00938894863969e-08	7.45809068885349e-06	0.214342532	0.202694637	0.45935003	-0.019660629	0.90805096	0.961980159	0.072150602	0.671299254	0.843714434	0.236815654	0.158180323	0.400815414	0.180107732	0.286105557	0.552895051	-0.425149327	0.008713702	0.069724254	-0.280704148	0.092398703	0.295587185	0.538266062	0.000589476	0.012046751
EWSR1	EWSR1	2130	pink	Myeloid_signalling	-0.341119264	0.038813352	-0.275609354	0.098722408	0.449329891	0.00527312	0.050499989	0.344040765	0.037067862	0.171896727	-0.120720009	0.476639958	0.717917765	0.675856998	4.42543771582432e-06	0.000411672	0.366411468	0.025713681	0.137813698	-0.392177025	0.016363704	0.103845469	-0.746514967	1.12733414890173e-07	2.71460721842193e-05	-0.138333422	0.414211241	0.669429803	0.153263119	0.365130512	0.627711378	-0.780214206	1.24620689228392e-08	5.18317882691079e-06	0.524400693	0.000863317	0.015564854	0.774503836	1.85797634905727e-08	7.00668340380634e-06	0.025929387	0.878923249	0.94885126	-0.04896783	0.773492917	0.899072361	0.197016952	0.242494783	0.506196193	0.680824814	3.53360000847062e-06	0.000348909	-0.399333179	0.014344915	0.095820429	-0.010815157	0.949344584	0.979501621	-0.600122355	8.63131776054108e-05	0.003292607	0.203896171	0.226106602	0.487383164
HINT1	HINT1	3094	pink	Myeloid_signalling	-0.242593777	0.147979456	-0.275045186	0.099442488	0.36754875	0.025223669	0.136152132	-0.05778742	0.734062404	0.878505341	0.26544795	0.112314992	0.330191806	0.571534411	0.000219957	0.006256381	0.122881873	0.468722353	0.711884201	-0.383620731	0.019085626	0.114356389	-0.636546495	2.28413200796307e-05	0.001294708	-0.406977568	0.012424564	0.087433619	0.321107724	0.052641776	0.212517098	-0.520521894	0.0009578	0.016649843	0.566501331	0.000257064	0.006929514	0.792999475	4.8752801278141e-09	2.57921261567589e-06	-0.098325905	0.562608769	0.777190423	0.038939549	0.819011112	0.921320264	0.460009529	0.004175297	0.043513875	0.444259865	0.005876164	0.054169487	0.00690529	0.967645072	0.987416299	-0.086176166	0.61205462	0.808568371	-0.406739343	0.012480941	0.087663432	0.601554111	8.21687614474372e-05	0.003185238
RPS21	RPS21	6227	pink	Myeloid_signalling	-0.320432264	0.053169491	-0.274908061	0.099618112	0.365675114	0.026035127	0.138869039	-0.138550571	0.413471712	0.668803775	0.187984181	0.265199532	0.531261568	0.289680593	0.082019502	0.276048205	0.071420298	0.674442323	0.845448547	-0.69517458	1.79914688867323e-06	0.000210791	-0.681655236	3.40170338959383e-06	0.000339383	0.003520961	0.983499236	0.993476241	-0.14842572	0.380638106	0.641192108	-0.260724553	0.119093982	0.341451907	0.66974293	5.80408457665907e-06	0.000496205	0.751237537	8.45565118710026e-08	2.17443037982389e-05	0.085976089	0.612884049	0.809064681	0.031855271	0.851531435	0.936512625	0.147038415	0.385155821	0.644965271	0.016419847	0.923158146	0.968734935	0.410212015	0.011680198	0.084017526	-0.551782095	0.000399876	0.009294517	-0.128451929	0.448647377	0.696589684	0.719950987	5.09684933390874e-07	8.52881580001417e-05
SNRNP200	SNRNP200	23020	pink	Myeloid_signalling	-0.24352296	0.146384996	-0.274872664	0.099663485	0.209051943	0.214331144	0.473412284	-0.079238759	0.641085496	0.826029119	0.140082613	0.40827544	0.664365682	0.309874305	0.061980628	0.234163306	0.068247447	0.688160147	0.853097863	-0.49699656	0.001752786	0.024792004	-0.601520689	8.22634214983451e-05	0.003186332	-0.163375275	0.333955826	0.599898428	0.059025424	0.728578283	0.875436372	-0.382721944	0.019392317	0.115402842	0.493196572	0.001924869	0.026360837	0.568821974	0.00023931	0.006602978	-0.016269628	0.923859087	0.969134726	0.051211208	0.763405716	0.893854339	0.137823529	0.415950684	0.670783647	0.159234356	0.346517529	0.611044817	0.1458033	0.389204185	0.648351254	-0.343251274	0.037533127	0.173179351	-0.247230092	0.140148648	0.37428949	0.517704858	0.001032047	0.017512167
C17orf49	C17orf49	124944, 100529209	pink	Myeloid_signalling	-0.265985512	0.111562324	-0.27325564	0.101753112	0.313972513	0.058432581	0.226007066	0.147040664	0.385148474	0.644965271	0.127844925	0.450812136	0.698341344	0.541351597	0.000540274	0.011343031	0.107919968	0.52491881	0.752421181	-0.235493401	0.160584572	0.40433893	-0.364628204	0.026497853	0.140364778	-0.266628092	0.110667614	0.327458674	0.246326928	0.141649672	0.376686141	-0.466988091	0.003570226	0.039336352	0.288403099	0.083438774	0.278815418	0.544982165	0.000487088	0.010624766	-0.199691319	0.236031365	0.498813967	-0.058256947	0.731980942	0.877434236	0.363476642	0.027014659	0.142032511	0.351643999	0.032823017	0.159809712	-0.175107031	0.299916359	0.566856631	0.097388004	0.566359172	0.779388255	-0.378401121	0.020924759	0.121133979	0.302798319	0.068505885	0.248555055
ETV6	ETV6	2120	pink	Myeloid_signalling	-0.291907014	0.079590821	-0.272746474	0.102417947	0.313638921	0.058715219	0.226693937	0.102219208	0.547164407	0.766898043	0.196013504	0.244950338	0.509017868	0.595255563	0.00010185	0.003683063	0.203651051	0.226677218	0.488066631	-0.432928162	0.007442286	0.062995102	-0.744645294	1.26112119707983e-07	2.97133017927644e-05	-0.240239262	0.152076514	0.392275684	0.380007259	0.020343742	0.118949624	-0.546739818	0.000463058	0.010258774	0.649908351	1.34225105792252e-05	0.000893798	0.77825134	1.43147448252569e-08	5.7862882598343e-06	-0.08856469	0.602189821	0.802506151	-0.021818014	0.898011409	0.957476414	0.400601776	0.014009925	0.094465752	0.51923325	0.000991156	0.017031689	0.013979445	0.9345521	0.973439548	-0.072559591	0.669541451	0.84268642	-0.417930579	0.010055185	0.076279293	0.613969494	5.30908496826675e-05	0.002350206
RPL38	RPL38	6169	pink	Myeloid_signalling	-0.346983881	0.035374618	-0.272559491	0.102662925	0.320876351	0.052822067	0.212937773	0.15093426	0.372548603	0.634176395	0.116143097	0.493630912	0.730011186	0.708192891	9.42368637358184e-07	0.00013185	0.303591078	0.06774904	0.246938072	-0.335789406	0.042169503	0.186012319	-0.626099472	3.40240732695047e-05	0.001712124	-0.291005287	0.080567639	0.273080225	0.131911196	0.436418948	0.686962145	-0.776640537	1.60224909531157e-08	6.30597479400772e-06	0.557018447	0.00034252	0.008374435	0.900299304	3.35982627864239e-14	2.58599067280207e-10	-0.01708917	0.920035694	0.967285752	0.000366545	0.998282093	0.999336669	0.251199633	0.133689956	0.364730733	0.540428826	0.00055459	0.011550796	-0.329026944	0.046761607	0.198055464	-0.048311222	0.776452325	0.900547431	-0.451164447	0.005068486	0.049295196	0.301990901	0.069283539	0.250113751
INPP4A	INPP4A	3631	pink	Myeloid_signalling	0.273159744	0.101878075	0.271811547	0.103647313	0.019877605	0.907040585	0.961457519	-0.16712074	0.322839063	0.589365994	0.33987131	0.039579031	0.178901948	0.25663032	0.125214182	0.351119807	0.069805443	0.681411555	0.849453648	0.269538981	0.10668232	0.320803932	0.08732105	0.607317613	0.805598968	-0.528343366	0.000775836	0.0144916	0.37384709	0.022647812	0.127222742	-0.160466455	0.34275019	0.607687281	-0.149480312	0.377224782	0.638172737	0.291425783	0.080110974	0.272084927	-0.006413059	0.969950349	0.988271769	-0.064425123	0.70481686	0.862325497	0.306136425	0.065363384	0.241771627	0.286610999	0.085461731	0.282600274	-0.225997177	0.178631294	0.428705826	0.179413287	0.287998466	0.554833064	-0.251079795	0.133881658	0.365025862	0.039309974	0.817318355	0.920498342
OSBPL8	OSBPL8	114882	pink	Myeloid_signalling	-0.267811967	0.109033426	-0.271232477	0.104414354	0.311690268	0.06038798	0.230527245	-0.005021222	0.976470017	0.990688134	-0.044115014	0.795436837	0.910269168	0.217265082	0.196458827	0.451752005	0.084853615	0.617546094	0.812031994	-0.253449207	0.130128955	0.359082684	-0.392176064	0.016363991	0.103845469	-0.047104538	0.781899069	0.903628535	0.036394115	0.830664615	0.926722022	-0.266593993	0.110714957	0.327547923	0.398127435	0.014669543	0.097123685	0.467672189	0.003515239	0.038968238	0.049621391	0.770550363	0.897562176	0.302067936	0.069209047	0.249950301	0.064676406	0.703717567	0.861640602	0.207231088	0.218440533	0.478355829	0.06945381	0.682932578	0.850272193	-0.200679218	0.233673567	0.496185788	-0.018092596	0.915356839	0.965322572	0.306818093	0.064735863	0.240396212
RPS27A	RPS27A	6233	pink	Myeloid_signalling	-0.362704958	0.027365614	-0.270123136	0.105895829	0.346566132	0.035611042	0.167805461	0.077433386	0.648729637	0.830465874	0.161436382	0.339802172	0.604927673	0.71580979	6.35058397458092e-07	9.91528217524369e-05	0.312663097	0.059548225	0.228569481	-0.449371283	0.005268426	0.050481194	-0.710879531	8.21069990494376e-07	0.000119399	-0.325752516	0.049125345	0.203834205	0.121739529	0.47289737	0.715083438	-0.744729607	1.25478543646602e-07	2.96179737603795e-05	0.597155754	9.55065834983597e-05	0.003525118	0.95394896	6.9790659167395e-20	6.01828117553503e-15	0.029969277	0.86023225	0.940500138	0.073453555	0.665705299	0.840325364	0.303167444	0.06815266	0.247822631	0.505147914	0.00142856	0.021715058	-0.201034964	0.232828437	0.495201694	-0.117502298	0.488552996	0.726367434	-0.445851682	0.005680735	0.053033316	0.452169941	0.004959269	0.048621764
GPR65	GPR65	8477	pink	Myeloid_signalling	0.256613794	0.125239351	0.268313182	0.108347088	-0.218827155	0.193181535	0.447562272	-0.27338027	0.10159088	0.311901815	0.376620263	0.021585079	0.123459208	0.207092377	0.218755786	0.478726055	-0.016791115	0.921426004	0.967945725	0.126436632	0.455856238	0.702118852	0.014062796	0.934162721	0.973278196	-0.428586647	0.00813069	0.066793988	0.346665496	0.03555469	0.167660057	-0.254341192	0.128736638	0.356824003	-0.014284093	0.933128988	0.972904864	0.233700557	0.163886521	0.40881446	0.01604735	0.924896371	0.969621915	0.036278748	0.831193652	0.927012243	0.264666399	0.113416104	0.332012274	0.246030339	0.142145158	0.377487578	-0.197077124	0.242348065	0.505995411	0.068102125	0.688790844	0.8534724	-0.224625565	0.181352551	0.432303222	0.190614328	0.258448713	0.524053292
RPL14	RPL14	9045	pink	Myeloid_signalling	-0.352381554	0.032433347	-0.266092309	0.111413246	0.409928127	0.01174398	0.084306894	0.10283208	0.544751618	0.76529337	0.064140832	0.70606127	0.863074218	0.602644706	7.9133396067178e-05	0.00310367	0.215086433	0.201094461	0.457394512	-0.464927632	0.003740388	0.040492043	-0.768173347	2.85474618813812e-08	9.77152230201339e-06	-0.246432066	0.141474333	0.376413432	0.069384016	0.683234626	0.850390417	-0.724051477	4.08374461651516e-07	7.23113559239041e-05	0.621829449	3.98777175490818e-05	0.00191576	0.924650096	3.04761805472789e-16	5.2561252717207e-12	-0.07083531	0.676963908	0.846892351	0.065081676	0.701945869	0.860644447	0.147166329	0.384737967	0.644656822	0.490551419	0.002053244	0.02752341	-0.206208524	0.22077189	0.481144616	-0.163839086	0.332566548	0.598539265	-0.403486955	0.013272561	0.091279541	0.372141683	0.023322684	0.129552843
UVRAG	UVRAG	7405	pink	Myeloid_signalling	-0.146330888	0.387471877	-0.265966894	0.111588327	0.389517416	0.01717244	0.10714138	-0.033944743	0.841912082	0.932032351	0.309234551	0.062549561	0.235401111	0.394144637	0.015786194	0.101522008	-0.050244405	0.767748278	0.896045159	-0.19542148	0.246406889	0.510718841	-0.300933232	0.070312689	0.252311623	-0.416872957	0.010265773	0.077319071	0.29086135	0.08072442	0.273378432	-0.300453592	0.070783331	0.253245115	0.258970124	0.121688508	0.345666139	0.543423019	0.000509329	0.010921118	-0.216546277	0.197979916	0.453399824	-0.11110831	0.512673458	0.743625731	0.262645187	0.116301446	0.336730245	0.278838982	0.094676622	0.299650617	-0.026072121	0.878261713	0.948582587	-0.048019692	0.777767286	0.90126824	-0.51915286	0.000993271	0.017053298	0.364802269	0.02642045	0.140098192
MT1M	MT1M	4499	pink	Myeloid_signalling	-0.320441254	0.05316244	-0.263428729	0.115176441	0.449659441	0.005235844	0.050310778	0.178987743	0.289162392	0.556124023	-0.261260141	0.118310253	0.340080029	0.223620876	0.18336442	0.434889219	0.014357577	0.932785751	0.972756176	-0.196752857	0.243139445	0.506971239	-0.419940332	0.009665138	0.074464566	-0.015041835	0.929590217	0.971468116	0.053798278	0.751820739	0.887898879	-0.33390196	0.043412833	0.189287521	0.023632664	0.889578802	0.953587486	0.359622051	0.02880543	0.147690421	-0.225550812	0.179513668	0.429854456	-0.168201357	0.31967515	0.586474635	-0.014629329	0.931516521	0.972239248	0.174163581	0.302568818	0.569457724	-0.179859351	0.286781666	0.553531772	-0.145583925	0.389925815	0.648936938	0.061756626	0.716526812	0.868873565	0.000847792	0.996026619	0.998508404
ODC1	ODC1	4953	pink	Myeloid_signalling	-0.288300676	0.083553383	-0.263379541	0.115246822	0.356590734	0.030281388	0.152218932	0.165817024	0.326682081	0.593168722	-0.055711587	0.743287001	0.883397944	0.564122288	0.000276482	0.00726478	0.441358705	0.006247269	0.056226724	-0.497731166	0.001721126	0.024523766	-0.709821859	8.66996752857147e-07	0.000124193	-0.174688708	0.301090614	0.567859427	0.103034828	0.543954544	0.76477995	-0.50976964	0.001269267	0.020052031	0.507480299	0.001346098	0.020844932	0.662929002	7.79540424846005e-06	0.000611112	0.279373905	0.094018968	0.29841704	0.124461957	0.462979797	0.707593146	0.271132749	0.104546888	0.317105908	0.561493849	0.000299453	0.007653299	-0.04095024	0.809832595	0.917142123	0.002187389	0.989748511	0.996093942	-0.472005033	0.003183772	0.036678127	0.46774252	0.003509628	0.038942343
SRRM2	SRRM2	23524	pink	Myeloid_signalling	0.252220918	0.132064466	0.263072942	0.115686259	-0.068857128	0.685516398	0.851607925	-0.340220097	0.039363809	0.178315458	0.326432571	0.048626702	0.202660264	-0.048703087	0.774685769	0.89962435	-0.313755671	0.058616179	0.226453496	-0.442908094	0.006046643	0.055118278	-0.485277267	0.002331794	0.029945477	-0.274659093	0.099937584	0.308931423	0.145080355	0.39158524	0.650291766	-0.339051775	0.040088489	0.180293425	0.531788529	0.000705929	0.013564919	0.449488664	0.005255133	0.050402357	-0.207607868	0.217585789	0.477284005	0.178438396	0.290669411	0.557593583	-0.148371569	0.38081386	0.641321132	0.225871629	0.178879164	0.429078353	0.034033689	0.841503091	0.931896835	-0.332714291	0.044210257	0.191420666	-0.541677489	0.000535297	0.011281573	0.401407204	0.013800686	0.093569487
RPS24	RPS24	6229	pink	Myeloid_signalling	-0.361965332	0.027705511	-0.261342458	0.118190142	0.405044911	0.012888221	0.089520278	0.283403144	0.089177243	0.28957866	0.00519781	0.975642748	0.990447779	0.781521611	1.13542255196167e-08	4.87120753221366e-06	0.396777635	0.01504028	0.098681634	-0.247880357	0.1390752	0.37280979	-0.610008042	6.11519440094285e-05	0.002593869	-0.303076948	0.068239125	0.248021525	0.107715972	0.525707136	0.752914413	-0.773975605	1.9267785683041e-08	7.21224950237185e-06	0.421147583	0.009437095	0.073305805	0.851744861	2.33075143211702e-11	4.04674762072935e-08	-0.019381894	0.909349133	0.962508253	-0.021728913	0.898425748	0.957674145	0.288253553	0.083606153	0.279111544	0.582688459	0.000154287	0.004882438	-0.409367957	0.011870702	0.084874781	0.114547008	0.499628142	0.734313148	-0.430900497	0.007757312	0.064736018	0.162565474	0.336390032	0.601938821
RPL13A	RPL13A	23521	pink	Myeloid_signalling	-0.338221535	0.040610014	-0.261132554	0.1184966	0.359566578	0.028831898	0.14775191	0.177101085	0.29435913	0.561339144	0.201686325	0.231286409	0.493446103	0.773759972	1.9555373974434e-08	7.28382931001682e-06	0.377607315	0.021216983	0.1221478	-0.26154119	0.117900542	0.33944922	-0.516486363	0.001065708	0.017880452	-0.332828698	0.044132931	0.191223481	0.193684913	0.250712782	0.515407512	-0.603421253	7.70342220490752e-05	0.003048142	0.459107545	0.004259646	0.044073872	0.850828459	2.57633254216005e-11	4.3119632090784e-08	0.040038105	0.813993338	0.918905932	-0.063458859	0.709049484	0.864727387	0.429314185	0.008011667	0.066148092	0.454284331	0.00473622	0.047216774	-0.176471471	0.296106622	0.563135678	0.087070427	0.608353236	0.806262981	-0.417957631	0.010049848	0.076254453	0.358323954	0.029430058	0.149565822
RASSF2	RASSF2	9770	pink	Myeloid_signalling	-0.269179548	0.107168447	-0.257616359	0.123719227	0.260043908	0.120095582	0.34309992	0.29079079	0.080801364	0.273467554	-0.031152933	0.854769629	0.938020289	0.659105204	9.16891133993944e-06	0.000685548	0.402585672	0.013499294	0.092242182	-0.0820567	0.629226688	0.818887652	-0.55167455	0.000401139	0.009312992	-0.346848298	0.03545121	0.167349013	0.314931358	0.05762621	0.224227099	-0.662815863	7.83318412282706e-06	0.000613145	0.233671229	0.16394094	0.408903983	0.722583038	4.42301679126261e-07	7.62822962599758e-05	0.03146283	0.85334053	0.937393971	0.02443636	0.885847821	0.951962678	0.293445062	0.077945963	0.267890059	0.743274362	1.3683763359887e-07	3.16635919606687e-05	-0.459613612	0.004212141	0.043727163	0.310942165	0.061040111	0.231968554	-0.444568921	0.005837774	0.053936862	0.120896947	0.475989321	0.717467595
CCNY	CCNY	219771	pink	Myeloid_signalling	-0.326072838	0.048889964	-0.256787023	0.124975706	0.328673417	0.047012316	0.198713911	0.296158392	0.075108868	0.262094855	-0.191206472	0.256944711	0.522312647	0.491112532	0.002025402	0.027289005	0.263487501	0.115092388	0.334837281	-0.357073351	0.030042327	0.151485236	-0.717046789	5.94919771032601e-07	9.52387034443898e-05	-0.038134598	0.822692331	0.923022404	0.060135983	0.72366999	0.872817363	-0.742077348	1.46884844077419e-07	3.36871535131456e-05	0.488820031	0.002141283	0.028329107	0.680482786	3.58927342625629e-06	0.000352854	-0.045157128	0.790710818	0.907922042	0.025905776	0.879032689	0.948902302	-0.054407858	0.749098684	0.886484079	0.622964013	3.82393699076714e-05	0.001860729	-0.404147914	0.013108339	0.090519374	-0.107227561	0.527596906	0.75407595	-0.442380659	0.006114307	0.055469605	0.122455764	0.4702774	0.713088626
RPL6	RPL6	6128	pink	Myeloid_signalling	-0.320755533	0.052916407	-0.256775524	0.124993194	0.337204952	0.041256065	0.183542352	0.204213315	0.225369777	0.486509113	0.067445307	0.691644007	0.854980463	0.786620695	7.84878669663283e-09	3.73250205591712e-06	0.386755942	0.018047357	0.110531519	-0.188431162	0.264044148	0.530019218	-0.597581676	9.41345520862614e-05	0.003489912	-0.422443667	0.009197395	0.072104188	0.207340607	0.218191847	0.47805404	-0.805048721	1.89268464561794e-09	1.20009195544451e-06	0.375137893	0.022147866	0.125457695	0.886815663	2.76925785422021e-13	1.11938594826057e-09	-0.029118367	0.864163208	0.942307161	0.049652997	0.770408143	0.897470406	0.306094439	0.065402191	0.241849496	0.651914609	1.23651346467123e-05	0.00084247	-0.453324902	0.004836332	0.047849669	0.149327763	0.377717409	0.638596576	-0.450126593	0.005183393	0.050010956	0.207344806	0.218182316	0.478045305
REST	REST	5978	pink	Myeloid_signalling	0.296224765	0.075040491	0.255883401	0.126355534	-0.21212034	0.207527463	0.465382919	-0.280612003	0.092510242	0.295766501	0.301782334	0.06948554	0.25052155	-0.017664187	0.917354123	0.966150906	-0.317870596	0.055209358	0.218676867	-0.186442301	0.269210613	0.535355443	-0.104675372	0.537525456	0.760656165	-0.288670356	0.083140295	0.27825652	0.188736149	0.263257706	0.529149911	-0.274552369	0.100074769	0.309215092	0.163432575	0.333783998	0.59971886	0.248161541	0.138612906	0.372064027	-0.208206289	0.216232973	0.475674173	0.104660621	0.5375831	0.760704448	0.000967265	0.995466688	0.998326215	0.17878732	0.289711627	0.556642076	-0.13756076	0.4168487	0.671515397	-0.165304739	0.328199911	0.594595867	-0.34709064	0.035314403	0.166954726	0.17855988	0.290335712	0.557253667
GHITM	GHITM	27069	pink	Myeloid_signalling	-0.316394917	0.056412464	-0.255850425	0.126406103	0.300105264	0.07112667	0.253953705	0.203414842	0.227228019	0.48870702	-0.020800536	0.902744468	0.959660062	0.532543945	0.00069137	0.013379525	0.530973444	0.000721942	0.013782378	-0.285332499	0.086927946	0.285235595	-0.194900376	0.24769375	0.512098332	0.030656161	0.857061459	0.939021681	-0.25377353	0.129621426	0.358221392	-0.158919451	0.347484431	0.611837484	0.330847481	0.045487524	0.194701875	0.42369908	0.008970189	0.071032348	0.465420694	0.00369904	0.040186749	0.158966429	0.347340083	0.611703251	0.35303306	0.032092298	0.157601657	0.10723515	0.527567517	0.75406763	0.177555966	0.293100733	0.560070611	0.110262576	0.515907703	0.745994455	-0.155444244	0.358263646	0.621440005	0.324497227	0.050056545	0.206197703
UPK3BL1	UPK3BL1	107983993, 100134938	pink	Myeloid_signalling	-0.246834252	0.140805073	-0.255631099	0.126742817	0.187791592	0.265698375	0.531809348	-0.183894234	0.275926059	0.542381476	0.190351004	0.259119408	0.524745747	0.400200528	0.014115158	0.09488843	0.077079513	0.650232161	0.831285655	-0.205735393	0.221856338	0.482434223	-0.566463704	0.000257362	0.006933294	-0.467678283	0.003514753	0.03896745	0.408939536	0.0119684	0.085337842	-0.504537429	0.001450866	0.02196093	0.333923626	0.043398394	0.189270789	0.706671564	1.01815350876115e-06	0.000139585	-0.115435939	0.496283469	0.732042453	0.303388385	0.067941922	0.24735185	0.303464735	0.067869217	0.247226327	0.368334406	0.024889693	0.135031218	-0.087557598	0.606340838	0.804996418	-0.17962051	0.287432778	0.554127025	-0.102288031	0.546893208	0.766766972	0.470228489	0.003316231	0.037625966
SMU1	SMU1	55234	pink	Myeloid_signalling	-0.306701389	0.064842958	-0.255625025	0.126752152	0.27543418	0.098945566	0.307261378	0.09622308	0.571033288	0.782722306	-0.262869915	0.115977942	0.336264021	0.207948189	0.216815733	0.476378469	0.200428739	0.234269863	0.496845574	-0.4254038	0.008669349	0.069494004	-0.554605293	0.000367969	0.008798694	0.06074491	0.720983334	0.871486689	-0.339964604	0.03952137	0.178744377	-0.408374927	0.012098195	0.085948373	0.369735807	0.024303061	0.132997162	0.526242819	0.000821411	0.015064995	0.16246525	0.336692054	0.602204346	0.154456228	0.361364549	0.62424031	-0.151298046	0.37138399	0.633153089	0.153558418	0.364196247	0.626809186	-0.044044588	0.795756485	0.910451561	-0.290596276	0.081013768	0.273892601	-0.07379687	0.664234285	0.839545872	0.101741041	0.549050386	0.768345026
WASHC1	WASHC1	102723897, 653635, 100287171, 375260, 100288778	pink	Myeloid_signalling	0.225441516	0.179730195	0.253738886	0.12967557	-0.221817909	0.18701438	0.43961626	-0.194122726	0.249622502	0.514138526	0.479475669	0.002675896	0.032727604	0.310916284	0.061062771	0.232014393	-0.087922491	0.604835413	0.804149119	0.231288379	0.168405932	0.414833221	-0.155477345	0.358160037	0.621382547	-0.614381824	5.23096933447242e-05	0.002326774	0.665701243	6.92010322664744e-06	0.00056332	-0.494374846	0.00186999	0.025874019	0.027269286	0.872716394	0.946003581	0.468931306	0.003415956	0.038323765	-0.299838668	0.071390328	0.25445686	-0.054433691	0.748983396	0.88641764	0.26075785	0.119045145	0.341384506	0.537656409	0.000599656	0.012180506	-0.461077224	0.004077326	0.042841043	0.176080857	0.297194101	0.564158715	-0.394054507	0.015812268	0.101635702	0.146450992	0.387078152	0.646506443
CST3	CST3	1471	pink	Myeloid_signalling	-0.389347421	0.017225252	-0.252166115	0.132151317	0.33418279	0.043225987	0.188751164	-0.063265016	0.709899635	0.865176594	0.144112918	0.394784735	0.653039528	0.463293155	0.003880339	0.041475122	0.099578989	0.557616006	0.774038648	-0.56206433	0.000294327	0.007563563	-0.646932797	1.51429752551441e-05	0.000971837	-0.137066535	0.418540675	0.672888286	0.073129403	0.66709533	0.841124872	-0.558119097	0.000331444	0.008195032	0.663754906	7.52461401634055e-06	0.000596412	0.785059055	8.79770478034861e-09	4.07879252092506e-06	-0.035940683	0.832744334	0.927686024	0.331723256	0.044884668	0.193231437	0.180233901	0.285762511	0.552562719	0.248608491	0.137880408	0.371043581	0.0245944	0.885114437	0.951601475	-0.399724947	0.01424075	0.09539558	-0.219898891	0.190955328	0.444705795	0.565255437	0.000267075	0.007102624
HNRNPF	HNRNPF	3185	pink	Myeloid_signalling	-0.32342035	0.050866622	-0.25194893	0.132495927	0.396301733	0.015172859	0.099189309	0.302345688	0.068940981	0.249466027	0.080795801	0.634521889	0.822170636	0.808861563	1.3839072375184e-09	9.54000300930151e-07	0.490794475	0.002041143	0.027429415	-0.270172144	0.105830046	0.319368984	-0.591297005	0.000116301	0.004036849	-0.265435006	0.112333163	0.330220764	0.285540508	0.086688082	0.284826638	-0.536043272	0.00062735	0.012547008	0.466898703	0.003577466	0.039382369	0.69692107	1.65287760408275e-06	0.000198883	0.124677771	0.46219838	0.706962691	-0.109208978	0.519950967	0.748911887	0.539263765	0.000573147	0.011822131	0.586556019	0.000136022	0.004477001	-0.145508235	0.390174977	0.649149908	0.303846489	0.067506606	0.246370305	-0.45067223	0.005122705	0.049616017	0.377115518	0.021399728	0.122849936
EHBP1L1	EHBP1L1	254102	pink	Myeloid_signalling	-0.243509255	0.146408422	-0.251313804	0.133507509	0.300940572	0.070305506	0.252303219	-0.054957106	0.746648599	0.885110656	0.259461056	0.120958277	0.344465184	0.582246371	0.000156509	0.004935255	0.094394254	0.57840644	0.787586011	-0.249325139	0.136711866	0.3693449	-0.469593508	0.003364726	0.037981262	-0.516139804	0.001075458	0.017990899	0.416439755	0.010353106	0.077716642	-0.541999339	0.000530422	0.011219963	0.376752734	0.021535371	0.123292107	0.689328638	2.37951915635326e-06	0.000260178	-0.19409792	0.249684191	0.514217711	0.082957443	0.625455091	0.81673615	0.492321175	0.001966551	0.026741601	0.348126629	0.034734417	0.165307658	-0.124689228	0.462156918	0.70695745	-0.022379654	0.895400269	0.956267732	-0.362525066	0.027447966	0.143403925	0.446870277	0.005558644	0.052288181
ZNF385A	ZNF385A	25946	pink	Myeloid_signalling	-0.361631048	0.02786027	-0.251002021	0.134006179	0.337018578	0.041375406	0.183871744	0.042265557	0.803841788	0.9144246	-0.175090481	0.299962758	0.566903969	0.243547874	0.146342418	0.383614872	-0.122863962	0.46878766	0.71194463	-0.442234158	0.006133217	0.055575942	-0.543781785	0.000504132	0.010849266	-0.054139934	0.750294722	0.887071744	-0.009987418	0.95321707	0.981208244	-0.607900648	6.58770923960447e-05	0.002729405	0.382463209	0.019481363	0.115727771	0.477328056	0.002814087	0.033815049	-0.306593912	0.06494171	0.240830149	0.109003548	0.520741137	0.749474572	-0.177774611	0.292497096	0.559489703	0.173190155	0.305321143	0.572178853	-0.288769091	0.083030235	0.278041994	-0.325486022	0.049321865	0.204260914	-0.153146794	0.365498935	0.62799837	0.078954232	0.642287827	0.826735898
ADCY7	ADCY7	113	pink	Myeloid_signalling	0.149648715	0.376681399	0.250554452	0.134724435	-0.014056569	0.93419181	0.973282109	-0.138783668	0.412678703	0.668151884	0.527271121	0.000798812	0.014788363	0.50189442	0.001551014	0.022902319	0.147532228	0.383544157	0.643739346	0.087947615	0.604731821	0.804096951	-0.084314039	0.619792422	0.813372827	-0.537631015	0.000600083	0.01218536	0.508757919	0.00130273	0.020408104	-0.338405335	0.040494086	0.181443468	0.152120456	0.368759133	0.6309366	0.511907823	0.001201032	0.019334592	0.028335579	0.867782304	0.943717451	-0.039474866	0.816565094	0.920162517	0.451416071	0.005040962	0.049125924	0.420203143	0.009615099	0.074205007	-0.186619663	0.268747205	0.534887162	0.197672205	0.24090027	0.504271519	-0.429810209	0.007931376	0.065657004	0.337247284	0.041228998	0.183462198
CSF2RB	CSF2RB	1439	pink	Myeloid_signalling	-0.259661947	0.120660411	-0.250047082	0.135542096	0.20449507	0.224716548	0.485761158	0.038372691	0.821603088	0.922544505	0.061169074	0.719113814	0.870421223	0.374582587	0.022361807	0.126288907	0.079071147	0.641793666	0.826395874	-0.366289431	0.025766727	0.137996339	-0.412739058	0.011125273	0.081424393	-0.20620835	0.220772286	0.481144616	0.024345607	0.886269003	0.952142387	-0.374846923	0.022259754	0.125887512	0.2855619	0.086663444	0.284775847	0.484461032	0.002377734	0.03031128	-0.068622257	0.686534429	0.852201474	-0.022843777	0.893243317	0.955300647	0.26194531	0.117313287	0.338463536	0.137031597	0.418660434	0.672984629	-0.003251644	0.984761224	0.993935555	-0.043436744	0.798516687	0.911750695	-0.270943465	0.104798792	0.317546059	0.307519334	0.064095293	0.239032599
EML3	EML3	256364	pink	Myeloid_signalling	-0.270722577	0.105093335	-0.24868438	0.137756317	0.32704827	0.04817876	0.201578814	-0.006077329	0.971522825	0.988857454	0.303072715	0.068243172	0.248023562	0.392269884	0.016336056	0.103749636	0.160925953	0.341351638	0.606435504	-0.492244395	0.001970245	0.026775399	-0.384047774	0.018941334	0.113913967	-0.130118909	0.442731568	0.691846078	-0.028048136	0.86911192	0.944358067	-0.193571745	0.250995119	0.51576262	0.557208138	0.000340588	0.008340596	0.520292966	0.000963652	0.016714552	0.118739141	0.483955718	0.723189816	-0.029998946	0.86009525	0.940445741	0.187711461	0.265906112	0.532013357	0.090116344	0.595818334	0.798428726	0.267119825	0.109986609	0.326346925	-0.175802614	0.297970291	0.565001975	-0.455739762	0.004587778	0.046289322	0.559589227	0.00031715	0.007964936
RBX1	RBX1	9978	pink	Myeloid_signalling	-0.312310371	0.059851625	-0.246808356	0.140848095	0.2650238	0.112911563	0.331219223	0.184346433	0.274726384	0.541080554	0.072320525	0.670568729	0.843354507	0.683883305	3.06977603987603e-06	0.000313384	0.515577935	0.001091432	0.018162445	-0.327338449	0.047968798	0.201068214	-0.556030678	0.00035274	0.008541821	-0.192384148	0.253970795	0.519007689	0.134585512	0.427092645	0.679575984	-0.478812516	0.00271792	0.033078871	0.538931126	0.000578546	0.011903118	0.754067123	7.09549020099816e-08	1.92076266194432e-05	0.336185061	0.041912559	0.185329933	-0.0417384	0.806241499	0.915435813	0.47044173	0.003300083	0.037505224	0.518611079	0.001007625	0.017219757	-0.028938823	0.864993061	0.942655551	0.104188034	0.539431457	0.761935645	-0.342526358	0.03796451	0.174395274	0.447441521	0.005491169	0.051923147
SPI1	SPI1	6688	pink	Myeloid_signalling	-0.316729574	0.056137809	-0.246227272	0.141816017	0.188347363	0.264260504	0.530259159	-0.070428387	0.678719993	0.847887883	0.102351426	0.546643457	0.766672969	0.495250235	0.001830113	0.02550505	0.17440854	0.301878699	0.568711409	-0.24117925	0.150431065	0.389752707	-0.533547094	0.00067245	0.0131275	-0.39195665	0.016429477	0.104135877	0.2859814	0.086181363	0.283904462	-0.59979004	8.73016923940588e-05	0.003315952	0.375505986	0.022006992	0.12494149	0.746397524	1.13533568150778e-07	2.72712479857069e-05	0.006312011	0.970423622	0.988469787	0.205217313	0.223047993	0.483777642	0.365156176	0.026263652	0.13959966	0.380500896	0.020167897	0.11832409	-0.15416967	0.362266916	0.625040234	-0.140026653	0.408464583	0.664572873	-0.174110145	0.302719495	0.569598053	0.384414628	0.018818109	0.113500065
SELENOH	SELENOH	280636	pink	Myeloid_signalling	-0.218860275	0.193112468	-0.245371014	0.143251196	0.305533022	0.065922849	0.242965596	0.062013925	0.715394894	0.868209091	0.18216321	0.280549976	0.547264982	0.582535654	0.000155051	0.004900649	0.250154083	0.135369352	0.367236335	-0.144093208	0.394850076	0.653089825	-0.556522199	0.000347621	0.008450434	-0.396530092	0.015109119	0.09894014	0.428834002	0.008090055	0.066570573	-0.422041747	0.009271165	0.072495779	0.381340477	0.019871731	0.11722305	0.635690967	2.36120478500296e-05	0.001325041	-0.06403826	0.706510436	0.863355282	-0.123510022	0.466434945	0.710343262	0.479711822	0.002661068	0.03261719	0.466835833	0.003582566	0.039406711	-0.024879093	0.88379356	0.95100344	0.139669774	0.409672001	0.665599907	-0.235143634	0.161224945	0.405222045	0.442901601	0.006047473	0.055118278
RPL27A	RPL27A	6157	pink	Myeloid_signalling	-0.325223098	0.049516369	-0.244285616	0.145085715	0.432072127	0.007573919	0.063754512	0.157160583	0.352915096	0.616730568	0.167448191	0.321878273	0.588490214	0.752452119	7.844720627838e-08	2.07084614940989e-05	0.323546807	0.050770955	0.207932086	-0.375542046	0.021993232	0.124899985	-0.705494721	1.08057689041308e-06	0.000145824	-0.323233061	0.051008576	0.208539155	0.19822037	0.239571785	0.50278007	-0.697989959	1.56882736629544e-06	0.000192166	0.548908526	0.000434867	0.009820564	0.948650939	4.49848917368317e-19	2.90939787307959e-14	-0.030342334	0.858509874	0.939681684	-0.06259303	0.712849476	0.866742045	0.34676856	0.035496317	0.167464162	0.56842127	0.000242295	0.006656227	-0.207381165	0.218099801	0.477937372	-0.00326856	0.984681953	0.993907435	-0.462702353	0.003932034	0.041834963	0.432546041	0.0075008	0.063335184
RPL24	RPL24	6152, 256691	pink	Myeloid_signalling	-0.263972651	0.114400308	-0.243506523	0.146413093	0.306488549	0.065038634	0.241069876	-0.062363321	0.713858782	0.867326087	0.297761997	0.073470424	0.258904944	0.633219349	2.59733449561443e-05	0.001421173	0.211499302	0.20889227	0.466960089	-0.417146981	0.010210854	0.077051245	-0.693754236	1.92675729298444e-06	0.0002213	-0.46807593	0.003483134	0.038761416	0.275538866	0.098812158	0.30705901	-0.618276509	4.54284136230754e-05	0.002099737	0.576709149	0.000186887	0.005579646	0.946498302	9.07210032650353e-19	4.69390470893293e-14	0.02164663	0.898808406	0.957830534	0.055126646	0.745892808	0.884763381	0.409723403	0.011790159	0.084518791	0.492133321	0.001975599	0.026823243	-0.047124881	0.781807158	0.903574976	-0.075000302	0.659087705	0.836629798	-0.474255601	0.003022604	0.035401475	0.590643704	0.000118856	0.004094809
ACAP2	ACAP2	23527	pink	Myeloid_signalling	-0.221028592	0.188628328	-0.242944947	0.147375371	0.310844129	0.061125982	0.232162606	-0.025367667	0.881527463	0.949983565	0.207987641	0.216726585	0.476263955	0.522040141	0.00091978	0.016223289	0.2093366	0.213693568	0.472660233	-0.445000851	0.005784484	0.053632209	-0.53981393	0.000564316	0.011695934	-0.273768294	0.101087047	0.310977274	0.230187878	0.170497254	0.41762666	-0.418768381	0.009890988	0.075505287	0.626448599	3.35818064246184e-05	0.001696799	0.628009225	3.1667918799805e-05	0.001626785	0.075448844	0.657173402	0.835543839	0.064670587	0.703743018	0.861651373	0.380429185	0.020193363	0.118402191	0.372721721	0.0230913	0.12880566	0.084911363	0.617305883	0.811903849	-0.078135968	0.645750566	0.828723157	-0.432929518	0.007442079	0.062995102	0.566169808	0.000259695	0.00697933
ZADH2	ZADH2	284273	pink	Myeloid_signalling	0.176853242	0.295046228	0.240644682	0.151365227	-0.019019801	0.911035882	0.963277867	-0.079190823	0.641288	0.82618065	0.210911351	0.210190084	0.468453209	0.141686836	0.402874434	0.659851505	0.041867262	0.805654735	0.915191979	0.05303941	0.755213558	0.889716834	0.006421603	0.969910332	0.988244041	-0.117451084	0.488743838	0.726534261	-0.006956706	0.967404289	0.987318585	-0.046892527	0.782857113	0.904048766	-0.017779224	0.916817758	0.965951731	0.202137315	0.230222813	0.492191706	-0.008384592	0.960718645	0.984531178	-0.176242403	0.296744042	0.563766469	0.126102469	0.457057554	0.702998242	0.032606818	0.848069012	0.934966352	-0.025700265	0.879985342	0.949314274	-0.046875091	0.782935917	0.904082015	-0.00123437	0.994214856	0.997819551	0.031637932	0.852533243	0.937071205
RPSA	RPSA	3921, 653162, 388524	pink	Myeloid_signalling	-0.278200052	0.09546676	-0.240580683	0.151477347	0.324780793	0.049844963	0.20567265	0.023320401	0.891029053	0.954289924	0.329517917	0.046415211	0.197121642	0.734792151	2.24244572957383e-07	4.59121976171273e-05	0.334574057	0.042966747	0.188065933	-0.282870885	0.089805586	0.290735892	-0.509696891	0.001271648	0.020073357	-0.420199034	0.009615879	0.074206296	0.243249286	0.146853304	0.384352299	-0.463700835	0.003845013	0.041227872	0.398189444	0.014652699	0.097046932	0.84292128	5.95354213732702e-11	8.21640237980355e-08	0.062913158	0.711443683	0.86604473	-0.122821814	0.468941368	0.712021439	0.610611225	5.98571299038473e-05	0.002553602	0.342552677	0.037948778	0.174344678	0.032927724	0.846591429	0.934203096	0.031403722	0.853613074	0.937516444	-0.315286082	0.057330144	0.223523694	0.561145379	0.000302623	0.007714686
DGKZ	DGKZ	8525	pink	Myeloid_signalling	0.198164913	0.23970596	0.23505276	0.161391625	-0.120688778	0.476754848	0.718018186	-0.395464092	0.015408602	0.100155913	0.56730715	0.00025077	0.006819529	0.275956962	0.098280723	0.306067399	-0.191500209	0.256200798	0.52151757	0.158041992	0.350187279	0.614290437	-0.035350055	0.835454999	0.92903705	-0.689729981	2.33476149791501e-06	0.000256368	0.555638625	0.000356872	0.008613797	-0.296951886	0.074294606	0.26045642	0.047169911	0.781603725	0.903464981	0.503754502	0.001479921	0.022246241	-0.263451878	0.115143328	0.334898429	0.161995633	0.338109458	0.603371229	0.365940347	0.025918962	0.138463544	0.281226142	0.091768794	0.29445324	-0.151432185	0.370955109	0.632748219	0.149650524	0.376675567	0.637706185	-0.098172096	0.563223019	0.777597737	0.331184842	0.045254527	0.194187681
RPL11	RPL11	6135	pink	Myeloid_signalling	-0.256821116	0.124923866	-0.23464127	0.162147927	0.325277759	0.049475882	0.204682498	-0.148927681	0.379011189	0.639671511	0.379287407	0.020602461	0.119890604	0.487034619	0.002235515	0.029128706	0.121080617	0.475314419	0.716944888	-0.502526398	0.00152653	0.022667505	-0.644070362	1.6985202788931e-05	0.00105576	-0.306118403	0.065380039	0.241809861	0.241545066	0.149794226	0.3887461	-0.37736404	0.021307217	0.12248738	0.606513451	6.91650599856035e-05	0.002825806	0.872040161	2.09868136647018e-12	5.71504073164036e-09	0.01505639	0.929522253	0.97146087	-0.009452374	0.955720783	0.982287924	0.363275742	0.027105667	0.142308607	0.279669875	0.093656599	0.297801704	0.239276524	0.153775329	0.394608608	-0.271605795	0.103919362	0.315939676	-0.310404136	0.061512557	0.233008251	0.761324373	4.47623125960245e-08	1.33486159563615e-05
NDUFS3	NDUFS3	4722	pink	Myeloid_signalling	-0.316001056	0.056737078	-0.23326178	0.164702031	0.400886816	0.013935571	0.094158282	0.24256711	0.148025403	0.386084195	-0.164582064	0.330348522	0.596585654	0.492897416	0.001939025	0.02649759	0.362009716	0.027685016	0.144129865	-0.308868693	0.062876769	0.236220998	-0.421867362	0.009303329	0.072660012	-0.044813235	0.792269577	0.908660729	-0.235962963	0.159727764	0.403168759	-0.406313746	0.0125822	0.088140137	0.339565614	0.039768447	0.179422693	0.510741372	0.001237844	0.019721037	0.136843595	0.419305174	0.673364768	0.192975461	0.252486263	0.517453824	0.062618492	0.712737629	0.866680406	0.263586651	0.114950692	0.334588372	-0.113596307	0.503217852	0.736951364	-0.006539663	0.969357397	0.988056762	-0.183431876	0.277156215	0.54364908	0.144659204	0.392976211	0.651475165
BLOC1S1	BLOC1S1	2647	pink	Myeloid_signalling	-0.220384178	0.189953252	-0.232348582	0.166408662	0.217976496	0.194961455	0.449821494	-0.001891699	0.99113424	0.996606074	0.024320418	0.886385908	0.952200758	0.304758935	0.066646089	0.24451644	0.092510367	0.586046009	0.792329447	-0.013335956	0.937558706	0.974699421	-0.454047362	0.004760779	0.04737157	-0.27549374	0.098869648	0.307171757	0.331346903	0.045142943	0.19390365	-0.328203446	0.047347277	0.199545398	0.056632132	0.73919184	0.881145911	0.43391916	0.007292354	0.06214078	-0.163462773	0.333693464	0.599663542	0.137433768	0.417283087	0.671856427	0.301876775	0.069394016	0.250309982	0.321806578	0.052100198	0.211196059	-0.123508662	0.46643989	0.710346437	-0.048318462	0.77641968	0.900546088	0.075393875	0.657407885	0.835708794	0.21962235	0.191528022	0.445463252
EIF3E	EIF3E	3646	pink	Myeloid_signalling	-0.272291953	0.103014218	-0.230691088	0.169538687	0.274099627	0.100658333	0.310232523	0.113462451	0.503724317	0.737309077	-0.190010341	0.259988799	0.525615709	0.325326534	0.049439777	0.204588748	0.208052102	0.21658098	0.476078694	-0.138637123	0.413177159	0.668546414	-0.461815681	0.004010738	0.042382324	-0.095224771	0.575052798	0.785474167	-0.134608559	0.427012758	0.67953274	-0.469008416	0.003409955	0.038287998	0.206476859	0.220158465	0.480454365	0.522683608	0.000904073	0.016030411	0.001229231	0.994238942	0.99782603	0.023700697	0.889262883	0.953437529	0.019126053	0.910540888	0.96302914	0.251181673	0.133718672	0.364757996	-0.246626729	0.141150111	0.37588304	-0.11916793	0.482367187	0.722049179	-0.002082374	0.990240654	0.996353212	0.01743679	0.918414473	0.966606554
RPL31	RPL31	6160, 641311	pink	Myeloid_signalling	0.268962346	0.107463021	0.230332988	0.170220437	0.078414408	0.644571434	0.828069414	-0.251934512	0.132518827	0.362802089	0.389586143	0.017151127	0.107087244	0.111888531	0.509698737	0.741489415	-0.259927243	0.120267891	0.343372255	-0.033931421	0.841973346	0.932061942	-0.312840875	0.059395772	0.22825863	-0.484852724	0.002355591	0.03014004	0.443932132	0.005917111	0.054376636	-0.317941386	0.055152161	0.218556539	0.117508817	0.488528706	0.726364462	0.563151639	0.000284774	0.007409339	-0.319846222	0.053630763	0.214931814	0.067723609	0.690434571	0.854288292	0.045169014	0.790656955	0.907917933	0.496867271	0.001758411	0.024844396	-0.2017876	0.231047276	0.493193949	-0.035923946	0.832821122	0.927724194	-0.387694916	0.017745767	0.109365368	0.301993843	0.069280694	0.250108846
CSNK1D	CSNK1D	1453	pink	Myeloid_signalling	-0.212395273	0.206925245	-0.230143154	0.170582637	0.225811197	0.178998565	0.429226807	-0.099177329	0.559214125	0.77505515	0.055065012	0.746167541	0.884914792	0.231165272	0.168638958	0.415146337	-0.057732738	0.734304935	0.878632255	-0.546146868	0.000471044	0.010363555	-0.5783953	0.000177119	0.005378651	-0.105426232	0.534595161	0.758649165	-0.055290881	0.74516089	0.884365568	-0.40455214	0.013008754	0.090060069	0.544021629	0.000500685	0.010802935	0.518475296	0.001011252	0.01726804	-0.098734301	0.560979298	0.776183429	0.063732632	0.707849368	0.864078176	0.063250552	0.709963084	0.865200934	0.127023974	0.453748866	0.700524754	0.102528879	0.545944644	0.76614977	-0.352662031	0.032286162	0.158192958	-0.274353136	0.100331254	0.309664765	0.403385654	0.013297884	0.09138917
SUMO3	SUMO3	6612	pink	Myeloid_signalling	-0.219916966	0.190917938	-0.22991641	0.171015984	0.303448613	0.067884565	0.247261343	0.21198643	0.207821221	0.465689179	-0.148458681	0.380531151	0.64107617	0.418102515	0.0100213	0.076117048	0.195247939	0.246834948	0.511149674	-0.244955895	0.143950801	0.37998135	-0.672496409	5.14079198756142e-06	0.000458304	-0.142147761	0.401330227	0.658598737	0.132563194	0.434134912	0.685193946	-0.5736497	0.000205853	0.005974879	0.419060671	0.009834244	0.075249751	0.624436688	3.6203857111684e-05	0.001790468	-0.080793183	0.6345329	0.822170636	-0.074991457	0.659125475	0.836653246	0.093792413	0.580842162	0.789073035	0.564441373	0.000273803	0.007216083	-0.238645764	0.154895801	0.396277134	-0.046917152	0.782745817	0.903976628	-0.256174187	0.125910273	0.352174674	0.157542227	0.351732396	0.615654848
RGS1	RGS1	5996	pink	Myeloid_signalling	0.2742927	0.100409155	0.228165877	0.174388118	-0.038031167	0.823165615	0.923257106	-0.268467641	0.10813624	0.323243849	0.362762869	0.027339147	0.143052067	0.072739464	0.668768917	0.8421848	-0.327099632	0.048141543	0.201470084	-0.255003862	0.127709452	0.355231749	-0.312726627	0.05949371	0.228451749	-0.383960864	0.018970626	0.113997372	0.293122365	0.078288856	0.268554777	-0.344348943	0.036887524	0.171415698	0.412457765	0.011185914	0.081694879	0.411856388	0.011316502	0.082301957	-0.326109975	0.048862733	0.20320439	0.217869068	0.195187054	0.450113483	0.038534648	0.820862341	0.922275078	0.347566959	0.035046768	0.166224286	-0.1241545	0.464094249	0.708538748	-0.068365983	0.687645852	0.852803754	-0.549741368	0.000424455	0.009670324	0.334718509	0.042871356	0.187827189
RPLP0	RPLP0	6175	pink	Myeloid_signalling	-0.192818037	0.252880921	-0.227701245	0.17529108	0.352006885	0.032630819	0.159281346	-0.113138344	0.504951692	0.738158384	0.179203159	0.28857282	0.555393618	0.449954799	0.005202629	0.050121776	0.084219077	0.620188113	0.813533644	-0.36093797	0.028183406	0.145767376	-0.676580611	4.28385773402376e-06	0.000401971	-0.447766501	0.005453099	0.051693538	0.289148386	0.082608482	0.277211827	-0.493195021	0.001924942	0.026360837	0.366439258	0.025701614	0.137777567	0.825614548	3.20469953439299e-10	2.99298111749988e-07	-0.104352984	0.538785967	0.761467274	0.081966953	0.629602987	0.819069971	0.288577988	0.083243361	0.278475371	0.458865057	0.004282573	0.044239598	-0.021074274	0.901470774	0.959125873	-0.115479474	0.496119958	0.731907406	-0.288818599	0.08297509	0.277948127	0.534028729	0.00066353	0.013024903
MED13L	MED13L	23389	pink	Myeloid_signalling	-0.251935604	0.132517093	-0.227070047	0.17652308	0.138883219	0.412340288	0.667879841	0.02844075	0.867295908	0.943536863	-0.100278097	0.554839485	0.772231441	0.266713383	0.110549266	0.327304663	0.109664587	0.518200615	0.7476535	-0.308693204	0.063034198	0.236576	-0.699258006	1.47421255567806e-06	0.000183969	-0.09003132	0.596166702	0.798675983	0.118706821	0.484075562	0.72327699	-0.621846348	3.98528549383662e-05	0.001914921	0.423743304	0.008962273	0.070996726	0.620283812	4.22120851938898e-05	0.001992022	-0.051206717	0.763425871	0.89387171	0.202803867	0.228656944	0.490371809	-0.051488524	0.762161408	0.893249937	0.473828536	0.003052629	0.035640177	-0.274247352	0.100467638	0.309884921	-0.253724954	0.129697348	0.358330496	-0.200774931	0.233445981	0.495890998	0.182775279	0.278909299	0.545522589
ALDH2	ALDH2	217	pink	Myeloid_signalling	-0.251904634	0.132566294	-0.227025985	0.176609313	0.269552617	0.10666391	0.320783488	-0.136599835	0.420141966	0.674037705	0.201015562	0.232874477	0.495258097	0.414033169	0.01084987	0.080125393	-0.013784838	0.93546128	0.973831052	-0.384351388	0.018839303	0.113580232	-0.488808545	0.002141877	0.028329606	-0.379408981	0.020558575	0.11974566	0.196780534	0.243071829	0.506873144	-0.463059207	0.003900738	0.041609807	0.38328617	0.01919931	0.114758475	0.729089424	3.09360414111441e-07	5.87171967209316e-05	-0.148773149	0.379511609	0.640149008	0.231263631	0.168452757	0.414905109	0.325274561	0.04947825	0.204685748	0.242773597	0.147669903	0.385557603	-0.011810249	0.944690672	0.977702785	-0.148520696	0.380329964	0.640885866	-0.222173341	0.186290807	0.438670078	0.479654563	0.002664657	0.03264107
COX6B1	COX6B1	1340	pink	Myeloid_signalling	-0.285038352	0.087268012	-0.226861095	0.176932278	0.249243194	0.136845111	0.36947723	0.019565351	0.908494683	0.962143381	0.19270158	0.25317314	0.518192395	0.549260942	0.000430434	0.009754992	0.219546535	0.191685239	0.445653204	-0.316315967	0.056477415	0.221567003	-0.419143304	0.009818252	0.075196334	-0.217618019	0.195714968	0.450765924	0.175036448	0.300114283	0.567006163	-0.441869319	0.006180527	0.055847276	0.485161158	0.002338281	0.030002163	0.59062662	0.000118923	0.004095452	0.025405498	0.881352036	0.94990531	-0.056907354	0.737968848	0.880445929	0.413042179	0.011060238	0.081152748	0.233542273	0.164180371	0.409146151	0.000100812	0.99952752	0.999786452	-0.05343561	0.753441623	0.888762296	-0.186873606	0.268084617	0.534174597	0.399321386	0.01434806	0.095829069
RPS15	RPS15	6209	pink	Myeloid_signalling	-0.301073852	0.070175174	-0.226388085	0.177861086	0.31718161	0.05576851	0.219946996	0.015370604	0.928055223	0.970875838	0.193673819	0.250740451	0.515435721	0.664331676	7.34063231731266e-06	0.000587389	0.287788471	0.084128356	0.28009375	-0.47965463	0.002664653	0.03264107	-0.72273541	4.38664238148755e-07	7.59587941158521e-05	-0.318153555	0.054981018	0.218175807	0.084144439	0.620499192	0.81365437	-0.676433923	4.31221871263659e-06	0.000403397	0.645960576	1.57472026793564e-05	0.00099897	0.939217042	7.98228896676095e-18	2.58127269462632e-13	0.066545426	0.695559815	0.857111169	-0.011354561	0.94682165	0.97856936	0.309220106	0.062562454	0.235437374	0.43834741	0.006653619	0.058621099	-0.091503204	0.590148548	0.794766311	-0.166089433	0.325876753	0.592320019	-0.431711101	0.007630029	0.064064409	0.510644682	0.001240939	0.019757234
CUTC	CUTC	51076	pink	Myeloid_signalling	-0.278427168	0.09518532	-0.225480227	0.179653483	0.235756286	0.160104479	0.403696941	-0.094282799	0.578857165	0.787790712	0.123446222	0.466667005	0.710554452	0.157574686	0.35163192	0.615574955	-0.040907869	0.810025761	0.917242067	-0.213438944	0.204650213	0.461700721	-0.267564664	0.109373279	0.325273226	-0.190855567	0.257835282	0.523284177	0.142116464	0.401434973	0.658664114	-0.176383693	0.296350777	0.563374215	0.140424704	0.40712026	0.663339015	0.317061455	0.055866484	0.220150487	-0.135443419	0.424124525	0.677327411	0.089791574	0.597149485	0.799334443	0.069427176	0.683047835	0.850315456	0.047850774	0.778529477	0.901736604	0.008778074	0.958876733	0.983668058	-0.221194315	0.188288655	0.44127733	-0.212150271	0.207461842	0.465307029	0.237613564	0.156742158	0.398827553
CTSH	CTSH	1512	pink	Myeloid_signalling	-0.159776679	0.344856194	-0.225212217	0.180185065	0.178115942	0.291556346	0.558548607	-0.015727229	0.926390466	0.970276114	0.286560838	0.085518894	0.282695347	0.671000205	5.49207553323033e-06	0.00047758	0.310800192	0.061164498	0.23222406	0.042042034	0.804859087	0.914897931	-0.368491787	0.024823234	0.134826174	-0.617867862	4.61097798041521e-05	0.002124417	0.48071915	0.002598624	0.032113496	-0.467746518	0.003509309	0.038940476	0.108915029	0.521081802	0.749739223	0.72540884	3.79162420791615e-07	6.82597900200354e-05	0.01525181	0.928609831	0.971122951	-0.09610571	0.571505192	0.783074565	0.725042174	3.86857539294381e-07	6.94036375974038e-05	0.463066012	0.003900144	0.041609564	-0.159019899	0.347175832	0.611564947	0.224465935	0.181671156	0.432717012	-0.253346632	0.130289781	0.359311308	0.380024221	0.020337679	0.118929277
UQCRB	UQCRB	7381	pink	Myeloid_signalling	-0.200063893	0.235140269	-0.224816272	0.180972443	0.355325583	0.030915498	0.154116072	0.05228396	0.75859559	0.891462547	0.194676434	0.248248151	0.512702114	0.505435344	0.001418163	0.021612894	0.182642712	0.279264118	0.545851484	-0.40616996	0.012616567	0.088287644	-0.649290568	1.37643176326297e-05	0.000907449	-0.308148552	0.063524785	0.237749845	0.284929423	0.087394206	0.286144903	-0.502993862	0.001508639	0.022503881	0.554562544	0.000368434	0.008801735	0.782549949	1.05478020249329e-08	4.67245956138724e-06	0.027920676	0.869701621	0.944630465	-0.053426324	0.75348314	0.888795059	0.276691477	0.097352384	0.304446855	0.568231435	0.000243721	0.00668171	-0.063343999	0.70955319	0.864972718	-0.035962411	0.83264465	0.927622909	-0.588545643	0.000127406	0.004291659	0.484401816	0.002381097	0.030339846
ARHGDIB	ARHGDIB	397	pink	Myeloid_signalling	0.201138848	0.232582037	0.223713449	0.183178387	-0.091647671	0.589559305	0.79443006	-0.326647157	0.048470205	0.202320972	0.457990385	0.004366163	0.04481892	0.28420072	0.088242032	0.287860098	-0.161020808	0.341063366	0.606175538	-0.276363679	0.09776585	0.305204908	-0.536580767	0.000617999	0.012425297	-0.506707053	0.001372958	0.021129349	0.309935322	0.06192658	0.234038542	-0.632254949	2.69514532772737e-05	0.001454692	0.564284123	0.00027512	0.007242662	0.75135061	8.39697260642576e-08	2.16579941503723e-05	-0.208284628	0.216056307	0.475443347	0.035923053	0.832825217	0.927724194	0.143080772	0.398214847	0.655970384	0.492466132	0.001959595	0.026680028	-0.220356571	0.190010158	0.44348675	-0.188101402	0.26489621	0.530921166	-0.461209574	0.004065321	0.042771104	0.431682555	0.007634481	0.064087786
TBC1D14	TBC1D14	57533	pink	Myeloid_signalling	-0.214482341	0.202393224	-0.223194554	0.184222883	0.233790369	0.163719956	0.40860493	-0.105761574	0.533288953	0.757792363	0.093155536	0.583424673	0.79076887	0.162981986	0.335136663	0.600834556	-0.237842183	0.156331845	0.398210436	-0.07419884	0.662513527	0.838647608	-0.29500119	0.076308828	0.264562088	-0.19762069	0.241025371	0.504394624	0.285282066	0.086986179	0.285357905	-0.326214237	0.048786348	0.20303304	0.09458963	0.577616714	0.787101249	0.365932803	0.02592226	0.138466866	-0.444385272	0.00586056	0.05407703	-0.062442576	0.713510492	0.867142542	0.134069689	0.428882807	0.68102961	0.080887567	0.634135904	0.821919178	-0.134742548	0.426548482	0.67916549	-0.29337964	0.078015385	0.268003366	0.095509414	0.57390543	0.784708877	0.180477114	0.285101983	0.551879104
GSTK1	GSTK1	373156	pink	Myeloid_signalling	-0.239429146	0.153505102	-0.222256094	0.186122626	0.188780832	0.263142615	0.529009002	-0.049934444	0.769142007	0.89683459	0.155470739	0.358180712	0.621390367	0.373736109	0.02269123	0.12736027	0.176174105	0.296934265	0.563930918	-0.472428084	0.003152917	0.036424419	-0.686329579	2.73970403130728e-06	0.000288701	-0.089269655	0.599291413	0.80072622	0.126697939	0.454918022	0.701425605	-0.37708375	0.021411577	0.12289069	0.64409989	1.69652009824091e-05	0.00105477	0.637775129	2.1774436785103e-05	0.00125151	0.107413963	0.526875285	0.753711175	-0.040219603	0.813165023	0.918515602	0.281116034	0.091901389	0.294702963	0.283396672	0.089184863	0.289592499	0.225744586	0.179130237	0.429418653	-0.298911555	0.072313192	0.256484075	-0.179865592	0.286764666	0.553514284	0.607266403	6.73624431447143e-05	0.002772298
BTAF1	BTAF1	9044	pink	Myeloid_signalling	0.258848352	0.121870146	0.219919504	0.190912686	0.15078578	0.373024562	0.634602437	-0.241170184	0.150446872	0.38977513	0.357588645	0.029788794	0.150664941	0.185889519	0.270658279	0.536877833	-0.007552737	0.964613265	0.986155987	0.036682088	0.82934438	0.926173336	-0.183486644	0.277010312	0.543488391	-0.420343054	0.00958855	0.074081884	0.333307956	0.043810194	0.19033835	-0.061135882	0.719260051	0.870499586	-0.001071581	0.994977793	0.99815057	0.448290421	0.005392203	0.051270323	-0.049522288	0.770996358	0.897791283	0.136420258	0.420759025	0.674534829	0.323854371	0.050538878	0.207354426	0.236634745	0.158507721	0.401296985	0.07516131	0.658400301	0.83626496	-0.042206077	0.804112461	0.914535459	-0.201709807	0.231230949	0.493364922	0.419248541	0.009797918	0.075093952
REPIN1	REPIN1	29803	pink	Myeloid_signalling	-0.209663016	0.212964074	-0.218583049	0.193691131	0.356612895	0.030270377	0.152196111	0.190575621	0.258547231	0.52411234	0.119640227	0.480620618	0.720781187	0.565397709	0.000265915	0.00708938	0.290078757	0.081580999	0.275091297	-0.13373018	0.430063345	0.681934305	-0.398044487	0.014692102	0.0972047	-0.251509362	0.133195432	0.363930401	0.196434727	0.243917531	0.507856383	-0.3850999	0.018589723	0.112619527	0.262876718	0.115968159	0.336246072	0.591974292	0.000113704	0.003978267	-0.008628206	0.959578249	0.984014548	0.053228239	0.754368899	0.88926006	0.35180867	0.032735687	0.159591709	0.418203092	0.010001524	0.076017107	-0.114308733	0.500526611	0.73502664	0.149983752	0.375601721	0.636746582	-0.291298489	0.080249005	0.272353495	0.329856057	0.046177846	0.196496624
MAP3K7	MAP3K7	6885	pink	Myeloid_signalling	-0.251864059	0.132630774	-0.217892147	0.195138573	0.196418286	0.24395779	0.507893646	0.227054614	0.17655328	0.425981179	-0.130952249	0.439790268	0.689529474	0.301969921	0.069303838	0.250166084	0.232526916	0.166074389	0.411664764	0.090839643	0.592858366	0.796372376	-0.018304425	0.914369457	0.964790678	-0.142323385	0.400742742	0.658047843	0.033986464	0.841720236	0.93196387	-0.15752301	0.351791892	0.615749712	-0.09236011	0.586657257	0.79269884	0.243450495	0.14650889	0.383847299	0.002476319	0.988394486	0.99547091	0.321044729	0.052690814	0.212628698	0.1397063	0.409548333	0.66549932	0.214273425	0.202843738	0.45951081	-0.178114806	0.291559474	0.558548607	0.295975833	0.075297187	0.262521688	0.014716839	0.931107836	0.972131784	-0.108679747	0.521987813	0.750358388
EIF3H	EIF3H	8667	pink	Myeloid_signalling	-0.320084713	0.053442663	-0.217429663	0.196111704	0.365063054	0.026304835	0.139715345	0.046876748	0.782928429	0.904082015	-0.099667208	0.557265286	0.773846618	0.299788828	0.071439704	0.254565445	0.192812248	0.252895442	0.517907467	-0.660339752	8.70305583206152e-06	0.000660329	-0.711435597	7.97831809091605e-07	0.000116874	0.05461211	0.748187273	0.885981277	-0.200368918	0.234412427	0.497000375	-0.431073013	0.007730072	0.064583695	0.554928752	0.000364462	0.008742366	0.639625577	2.02529211375164e-05	0.001192134	0.147153251	0.384780677	0.64468195	0.262566044	0.116415536	0.336934592	-0.081664735	0.630870825	0.819881319	0.222459716	0.18570926	0.437818658	0.079404097	0.64038724	0.825587314	-0.369405237	0.024440395	0.133472595	-0.279030611	0.094440622	0.299277144	0.448592864	0.005357318	0.051051205
CCAR2	CCAR2	57805	pink	Myeloid_signalling	-0.245690895	0.1427138	-0.217351287	0.196276956	0.093974149	0.580106172	0.788641007	-0.106258949	0.531354454	0.756450328	0.224881944	0.180841678	0.431705033	0.234269265	0.162833855	0.407506006	-0.041364196	0.807946006	0.91625655	-0.320006515	0.053504281	0.214637722	-0.445176622	0.005762918	0.053489767	-0.076958908	0.650744555	0.8316666	0.023794667	0.888826547	0.953290664	-0.300780316	0.07046247	0.252610703	0.509579113	0.001275511	0.020120401	0.467634469	0.003518252	0.038979693	-0.195459384	0.246313461	0.510614044	0.105375862	0.534791493	0.758779591	0.130899935	0.439974596	0.689668004	0.001381064	0.993527359	0.997568533	0.123194209	0.467584236	0.711122331	-0.394844769	0.015584878	0.100812839	-0.105616055	0.533855584	0.758119827	0.398200522	0.014649691	0.09703198
ATP1A1	ATP1A1	476	pink	Myeloid_signalling	-0.188424663	0.264060923	-0.214721419	0.201878524	0.352920592	0.032150962	0.157763582	0.046290314	0.785580127	0.905427742	-0.092527412	0.585976689	0.79229693	-0.010970743	0.948616813	0.979258871	0.026551563	0.876040218	0.947611042	-0.589880652	0.000121904	0.004165977	-0.526268537	0.000820839	0.01506111	0.330814026	0.045510682	0.194740372	-0.226809243	0.177033927	0.426629501	-0.060605698	0.721597267	0.871720892	0.49041542	0.002060043	0.0275831	0.369686377	0.024323555	0.133064852	0.123506705	0.46644701	0.710349091	-0.108483292	0.522744906	0.750891777	-0.221517367	0.187627756	0.440445784	0.078111913	0.645852475	0.828771675	0.298513616	0.072712162	0.257313365	-0.519202666	0.00099196	0.017038714	-0.193753712	0.250541242	0.515222729	0.419617751	0.009726861	0.074761985
BIRC3	BIRC3	330	pink	Myeloid_signalling	-0.261092586	0.11855502	-0.213746943	0.203982162	0.041103054	0.809136027	0.916786702	-0.023973752	0.887995089	0.952912482	0.209731945	0.212810247	0.471587012	0.497741597	0.00172068	0.024522907	0.18160724	0.282045697	0.548767481	-0.116141947	0.49363522	0.730013384	-0.197521504	0.241266364	0.504707063	-0.389590044	0.017149918	0.10708609	0.117954503	0.486869568	0.725240413	-0.482920408	0.002466606	0.031024452	0.259028777	0.121601092	0.345511289	0.541571689	0.000536908	0.011298962	0.029005064	0.864686881	0.942522399	0.159026707	0.347154924	0.611544559	0.331810691	0.044824835	0.193104734	0.268016056	0.108753561	0.32423531	-0.226727114	0.177195013	0.42678711	0.161677026	0.339073166	0.60430315	-0.199135269	0.237365534	0.500288927	0.198550563	0.238773945	0.501891673
EFR3A	EFR3A	23167	pink	Myeloid_signalling	0.088946293	0.60062014	0.213192062	0.205186797	0.009762629	0.954268909	0.981669908	-0.085704175	0.614012041	0.80982743	0.045813816	0.787736481	0.906527471	0.091219994	0.59130444	0.795432704	-0.104706063	0.53740553	0.760586308	-0.278937105	0.094555723	0.299468465	-0.294283713	0.077060291	0.266083356	-0.143235579	0.397699288	0.655505117	-0.101626503	0.549502601	0.768650457	-0.39406953	0.01580792	0.101615965	0.370412747	0.024023822	0.132048355	0.343959598	0.037115478	0.171994664	-0.078213389	0.645422621	0.828479195	0.209088234	0.214249785	0.473317445	-0.103466101	0.542260902	0.763722801	0.232501734	0.166121561	0.411705489	-0.197312374	0.241775017	0.505366555	-0.124162556	0.464065031	0.708510864	-0.210416598	0.211286494	0.469753886	0.014131766	0.933840534	0.973165967
MICAL1	MICAL1	64780	pink	Myeloid_signalling	-0.240762957	0.151158176	-0.212286914	0.207162452	0.238486933	0.15517888	0.396722793	0.074441963	0.661473586	0.838008514	0.295429297	0.075863172	0.263640498	0.408758081	0.012009984	0.085535263	0.060465992	0.722213548	0.872122731	-0.376452401	0.021648205	0.12366937	-0.469266085	0.003389972	0.038134788	-0.153475415	0.364458707	0.627073169	0.387059827	0.017949286	0.110147314	-0.305824055	0.06565254	0.242414856	0.582782545	0.000153817	0.004875265	0.512384896	0.001186256	0.019187479	-0.143287211	0.397527423	0.655359633	-0.034218301	0.840654336	0.931539779	0.340066909	0.039458218	0.178574269	0.318744561	0.054506522	0.217082225	0.073373382	0.666048996	0.84053967	-0.039022769	0.818630744	0.921153099	-0.539406943	0.000570837	0.011789525	0.517730033	0.001031361	0.017503981
SGK3	SGK3	100533105, 23678	pink	Myeloid_signalling	-0.241388249	0.150066982	-0.212167034	0.207425099	0.129182039	0.446051084	0.69450063	0.090242599	0.595301192	0.798057865	-0.050028366	0.768719614	0.896559608	0.312173624	0.059969577	0.229596713	0.185427162	0.271873044	0.538093053	-0.064351842	0.705137557	0.862501874	-0.290146863	0.081506175	0.274939426	-0.259175993	0.121381891	0.345133969	0.150013386	0.37550631	0.636667206	-0.417963444	0.010048701	0.076247987	0.161417597	0.339859119	0.604991185	0.4670229	0.00356741	0.039323749	0.04851474	0.775534714	0.900028847	0.142694344	0.39950346	0.656959439	0.127609582	0.451652957	0.698942223	0.344095899	0.037035546	0.17179967	-0.262524691	0.116475183	0.337029583	0.066369862	0.696324688	0.857479041	-0.215616366	0.199959934	0.455939086	0.0517535	0.760973022	0.892676441
PPP1R9B	PPP1R9B	84687	pink	Myeloid_signalling	-0.187612374	0.266163137	-0.21208318	0.207608952	0.040517822	0.811804456	0.917968769	-0.095969942	0.572051289	0.783457798	0.113728406	0.502718287	0.736670146	0.28575347	0.086443037	0.284391151	0.07678182	0.651497204	0.832141146	-0.300608293	0.070631263	0.252892112	-0.484714388	0.00236339	0.030216354	-0.363458921	0.027022676	0.142054088	0.313662584	0.058695135	0.226623157	-0.429158699	0.008036978	0.066275154	0.331203932	0.045241371	0.194159634	0.497836867	0.001716612	0.024493266	-0.028126299	0.868750331	0.944174826	0.202046413	0.230436926	0.492487606	0.299621468	0.071605701	0.254946253	0.322603541	0.051488039	0.209677231	-0.044697661	0.792793617	0.908902685	-0.097438142	0.566158395	0.779293998	-0.256565017	0.125313663	0.351273115	0.344505603	0.036796126	0.171167851
CALM3	CALM3	808	pink	Myeloid_signalling	0.284172035	0.088275536	0.211056428	0.209869332	-0.044986661	0.79148339	0.908286008	-0.180851646	0.284086744	0.550879943	0.160073146	0.343950065	0.608759095	-0.158558455	0.348594871	0.612841574	-0.316588759	0.056253247	0.221062809	0.369866618	0.024248892	0.132796807	0.169448482	0.31604792	0.583074323	-0.331654389	0.044931839	0.193338172	0.365266126	0.026215095	0.139423649	0.124685221	0.46217142	0.70695745	-0.38478214	0.018695335	0.113046847	-0.059524915	0.726369375	0.874239948	-0.356119752	0.03051619	0.152917031	0.074333687	0.661936653	0.838274775	0.025016459	0.883156339	0.950701336	0.082381073	0.627867397	0.81820941	-0.117505106	0.488542532	0.726364462	0.21946303	0.191858509	0.445845913	0.193399209	0.25142598	0.516302266	-0.114391127	0.500215833	0.734746944
RPS14	RPS14	6208	pink	Myeloid_signalling	-0.280928788	0.092127216	-0.209795441	0.212668613	0.326605581	0.048500496	0.202370217	-0.002364861	0.988916815	0.995686456	0.174199378	0.302467905	0.569343439	0.577912358	0.000179869	0.005434084	0.202597026	0.229142079	0.490964516	-0.476561595	0.002864892	0.03423947	-0.741571425	1.51332615486925e-07	3.44324957136917e-05	-0.302270472	0.069013493	0.249616087	0.134265636	0.428202282	0.68044466	-0.708597591	9.23100906317761e-07	0.000129964	0.648891871	1.39890993614102e-05	0.000919223	0.956439212	2.69089246329189e-20	3.48066940126806e-15	-0.00124812	0.994150415	0.997786137	0.130120829	0.442724776	0.691841034	0.166837868	0.323670494	0.590201003	0.537482368	0.00060259	0.01221819	-0.178661276	0.290057378	0.556994867	-0.196918229	0.242735634	0.506453763	-0.469183593	0.003396358	0.038186706	0.469207745	0.003394488	0.038170648
EEF1D	EEF1D	1936	pink	Myeloid_signalling	-0.232771188	0.165617302	-0.209556555	0.213201809	0.293944418	0.077417659	0.266814394	0.177422724	0.293468979	0.560440117	0.05235857	0.758261374	0.891293977	0.603387608	7.71241196915575e-05	0.003048901	0.404683038	0.012976643	0.089926808	-0.131546058	0.437700961	0.687963197	-0.498192866	0.001701485	0.024340533	-0.237711985	0.156565422	0.398534648	0.143731434	0.39605052	0.654050184	-0.584825599	0.000143939	0.004660441	0.397999169	0.014704438	0.09725307	0.722998686	4.32444172846012e-07	7.52342350472518e-05	0.151657178	0.3702364	0.632187218	-0.071496122	0.674115737	0.845299596	0.18706853	0.267576751	0.533664479	0.574791915	0.000198579	0.005834453	-0.304351621	0.067029148	0.245371599	0.078140562	0.645731104	0.828714114	-0.410942536	0.011517419	0.08326216	0.202547947	0.229257293	0.491025158
YTHDF1	YTHDF1	54915	pink	Myeloid_signalling	0.177992232	0.291897083	0.20752108	0.217782467	-0.240487688	0.151640375	0.391600517	-0.229330353	0.172139692	0.41997524	0.170417014	0.313248874	0.580438832	-0.097480735	0.565987859	0.779233647	-0.216315506	0.198470002	0.454063513	0.02240826	0.895267305	0.956214424	-0.138083439	0.415063516	0.670121581	-0.218179131	0.194536422	0.44933236	0.23696227	0.157915346	0.4004298	-0.201405255	0.231950959	0.494211791	0.135028134	0.425559855	0.678426474	0.265073641	0.112841338	0.331129596	-0.186895633	0.268027195	0.534101318	0.070633217	0.677835837	0.84739532	-0.1047524	0.537224493	0.760412239	0.174555548	0.301465016	0.568304741	-0.119192494	0.482276269	0.72197816	-0.178588135	0.290258134	0.557173974	-0.021468373	0.89963747	0.958206197	0.102091523	0.547667719	0.767292104
RAP1A	RAP1A	5906	pink	Myeloid_signalling	-0.20863308	0.215271697	-0.205497686	0.222402554	0.097896542	0.564324248	0.778235122	-0.053140121	0.754763028	0.889457167	0.289185054	0.082567798	0.277130609	0.496967515	0.001754048	0.024805789	0.212450932	0.206803476	0.464410236	-0.354124026	0.031527785	0.155945052	-0.445819	0.005684691	0.053061657	-0.227365142	0.175946335	0.425204739	0.063012707	0.711006719	0.865759059	-0.433634701	0.007335123	0.062386047	0.548978358	0.000433986	0.00980799	0.685698204	2.82162647364858e-06	0.00029505	0.129471253	0.445024899	0.693721514	-0.003978486	0.981355429	0.992597449	0.350957796	0.033188991	0.160839672	0.264253387	0.114001262	0.332954677	0.046310938	0.785486831	0.905383429	-0.166823411	0.323713023	0.590221821	-0.331964819	0.044719521	0.192783538	0.485659464	0.002310552	0.029779781
FXYD5	FXYD5	53827	pink	Myeloid_signalling	-0.32067558	0.052978912	-0.20529732	0.22286368	0.225972319	0.178680353	0.428771547	-0.036519941	0.830087699	0.926496883	0.242733841	0.147738301	0.385677911	0.457340119	0.00442922	0.0452183	0.098319215	0.562635478	0.777211286	-0.521065465	0.000944031	0.016495931	-0.548452103	0.00044067	0.009913149	-0.137720274	0.416303428	0.671122404	-0.075803207	0.655662557	0.834635019	-0.512163795	0.001193084	0.01924617	0.606182139	6.99719679022894e-05	0.002850798	0.754513019	6.90061151700443e-08	1.88621939465405e-05	-0.025978434	0.87869592	0.948747204	0.01317883	0.938292985	0.974999947	0.126421822	0.455909443	0.702159115	0.128614148	0.448069813	0.696135748	0.033233875	0.845182263	0.933614122	-0.381846207	0.019695091	0.116589616	-0.301203948	0.070048139	0.251658891	0.467064256	0.003564067	0.039298621
PIP4K2A	PIP4K2A	5305	pink	Myeloid_signalling	0.148956069	0.378919302	0.205180031	0.223133916	0.030170192	0.859304562	0.94007338	0.061985574	0.715519588	0.868262847	0.265931394	0.111637924	0.329038894	0.317015283	0.055904168	0.220241957	-0.09215109	0.587508021	0.793196383	0.038869836	0.819329773	0.92146855	-0.273215242	0.101805741	0.312325324	-0.286453155	0.085641709	0.282942251	0.351849269	0.032714185	0.159537769	-0.517318	0.00104263	0.017629314	0.252245447	0.132025606	0.36197782	0.506458081	0.001381707	0.021229891	-0.392292305	0.016329386	0.10371237	-0.04547344	0.78927778	0.90726018	0.00162681	0.99237565	0.997088228	0.537636846	0.000599985	0.01218528	-0.457212965	0.004441642	0.045298602	0.104641573	0.537657542	0.760759852	-0.334135308	0.043257533	0.188841101	0.051597191	0.761673987	0.893061369
IL6R	IL6R	3570	pink	Myeloid_signalling	-0.180825622	0.28415721	-0.204588043	0.22450128	0.24497446	0.14391946	0.379945141	-0.086707895	0.609852623	0.807230337	0.182413006	0.279879629	0.54653427	0.314316408	0.058142348	0.225390356	0.04972385	0.770089344	0.897303942	-0.262564799	0.116417331	0.336934592	-0.532761731	0.000687223	0.013325752	-0.274108485	0.100646891	0.310222174	0.174528056	0.301542351	0.568363612	-0.395879922	0.01529119	0.099683266	0.309816482	0.062031881	0.234283658	0.65556631	1.06332637052376e-05	0.000759267	-0.124258188	0.46371825	0.708245529	0.145168772	0.391293583	0.650045273	0.19127591	0.256768725	0.522116821	0.304863227	0.066548285	0.244285793	-0.042565364	0.802477799	0.913703952	-0.241578018	0.149736957	0.388681597	-0.319637317	0.053795962	0.215323679	0.435232714	0.00709762	0.061103301
RPL39	RPL39	6170	pink	Myeloid_signalling	-0.238359308	0.155406611	-0.199411193	0.236702857	0.400321858	0.014083267	0.094735589	0.147126323	0.384868626	0.644737441	0.042570307	0.802455315	0.913691116	0.588666075	0.000126901	0.004280766	0.209168089	0.21407084	0.473071595	-0.397091466	0.014953386	0.098321034	-0.80882741	1.38783649900579e-09	9.54000300930151e-07	-0.292332451	0.079133163	0.270279092	0.191226348	0.256894328	0.522271787	-0.70587083	1.06025468733235e-06	0.000143681	0.557977612	0.00033285	0.008218535	0.895064661	7.88192859373095e-14	4.30426593920921e-10	-0.099763487	0.556882638	0.773600455	-0.055046423	0.746250406	0.884942592	0.171146968	0.311149661	0.578147561	0.66103787	8.44928615628966e-06	0.000646313	-0.247440734	0.139800259	0.373790769	-0.031334781	0.853930976	0.937646901	-0.46386672	0.003830719	0.041112092	0.350739116	0.033306319	0.161176691
ZMIZ2	ZMIZ2	83637	pink	Myeloid_signalling	-0.127615811	0.451630693	-0.197204447	0.242037804	0.137287645	0.417783229	0.672226156	-0.110669163	0.514351575	0.744858579	0.274357388	0.100325775	0.309664018	0.483780566	0.002416635	0.03063976	0.153427807	0.364609296	0.627186271	-0.032865392	0.846878391	0.934398321	-0.326332317	0.048699956	0.202826673	-0.495882507	0.001801777	0.025235217	0.252858211	0.131057589	0.360513714	-0.455078589	0.004654706	0.046727682	0.152941999	0.366148093	0.62856269	0.718279184	5.57264355786497e-07	9.07264246960144e-05	-0.038257068	0.822132006	0.922744569	-0.024668948	0.884768532	0.951466835	0.43119612	0.007710683	0.064490439	0.298800253	0.07242461	0.256696413	-0.141718616	0.402767855	0.659769118	-0.038859864	0.819375359	0.921482934	-0.206153578	0.220897641	0.481288066	0.32851177	0.04712731	0.198962665
CNBP	CNBP	7555	pink	Myeloid_signalling	-0.207886085	0.216956117	-0.196300377	0.244246629	0.147717114	0.382941756	0.643198872	-0.309742439	0.06209756	0.234431292	0.215053336	0.201165468	0.457472073	0.243864392	0.145802275	0.382799708	0.031821026	0.851689272	0.936598617	-0.609643469	6.19467795465628e-05	0.002618139	-0.643856928	1.71304189166288e-05	0.001062234	-0.244736198	0.144322073	0.380538151	-0.024354602	0.886227257	0.952127197	-0.403630667	0.013236707	0.091133408	0.632508528	2.66910798241784e-05	0.001445036	0.640688707	1.94231568384196e-05	0.001157781	0.116062461	0.49393301	0.730245051	0.311934549	0.060176237	0.230059371	0.194929683	0.247621257	0.512013045	0.075622864	0.656431291	0.835056574	0.245295148	0.143378867	0.379191291	-0.546488898	0.000466422	0.010299029	-0.302450179	0.068840346	0.249273971	0.640130004	1.98552826474152e-05	0.001175415
STAT3	STAT3	6774	pink	Myeloid_signalling	-0.256014737	0.126154284	-0.195652115	0.245838771	0.255449734	0.127021758	0.354073817	0.087800258	0.605339528	0.804412086	-0.090060067	0.596048905	0.798609156	0.35091919	0.033209679	0.160907686	0.064858805	0.702919991	0.86125102	-0.383610703	0.019089025	0.114366161	-0.507507066	0.001345176	0.020835166	-0.086316611	0.61147268	0.808240954	-0.081377245	0.632077843	0.820657847	-0.637848971	2.17117835792169e-05	0.001250138	0.409321989	0.011881152	0.084902877	0.560766007	0.000306109	0.007770799	-0.120864357	0.476109125	0.717536414	0.250401897	0.134969903	0.36664217	-0.077973395	0.646439423	0.829060202	0.292649989	0.078792913	0.269544009	-0.317950785	0.055144571	0.218539778	-0.185437096	0.271846907	0.538075011	-0.295324139	0.075972453	0.263880366	0.104829991	0.536921414	0.760203631
STK10	STK10	6793	pink	Myeloid_signalling	0.151072579	0.372105537	0.194430956	0.248856822	0.113970074	0.501805011	0.736005263	-0.139098328	0.411609583	0.66727369	0.385019855	0.01861628	0.112724269	0.285688963	0.086517206	0.284541078	0.044713973	0.79271965	0.908866218	0.050651278	0.765919881	0.895223839	-0.258130357	0.122945246	0.347666642	-0.36504441	0.026313086	0.139738107	0.407991201	0.012187086	0.086349673	-0.19326959	0.25174999	0.516651598	0.160852605	0.341574647	0.606600819	0.534924214	0.000647225	0.012809073	-0.085341244	0.615518966	0.810795863	-0.138040903	0.415208634	0.6702591	0.239937639	0.152607271	0.392999005	0.346152665	0.03584631	0.168383417	-0.040798584	0.810524027	0.917452121	-0.050624833	0.766038681	0.895261574	-0.253870477	0.12947	0.357963074	0.348733909	0.03439807	0.164369138
DHX9	DHX9	1660	pink	Myeloid_signalling	-0.254869194	0.127917702	-0.194125515	0.249615567	0.322938576	0.051232418	0.209052794	0.240703246	0.15126268	0.391064052	-0.199424865	0.236670053	0.499544326	0.314648252	0.057863371	0.224789834	0.088899265	0.600813488	0.80167363	-0.362484545	0.027466544	0.143463321	-0.643655142	1.72687484290135e-05	0.00106774	0.01030532	0.95172967	0.980535507	-0.093283766	0.582904292	0.790395625	-0.512728571	0.001175712	0.019068195	0.500670133	0.001599432	0.023388896	0.578247262	0.000177958	0.005397787	-0.199792303	0.235789614	0.498522575	-0.023425797	0.89053952	0.954032267	-0.138822242	0.412547556	0.668023164	0.383604768	0.019091037	0.11437027	-0.175421111	0.29903664	0.566035791	-0.073976509	0.663465076	0.839127108	-0.147341668	0.384165622	0.644197999	0.09336734	0.582565246	0.79016022
ANAPC11	ANAPC11	51529	pink	Myeloid_signalling	-0.261246792	0.118329739	-0.193914817	0.250139859	0.213830316	0.203801587	0.460652058	0.097163401	0.567259	0.780128134	0.016938463	0.920738651	0.967568494	0.483904704	0.002409497	0.03056922	0.371224841	0.023692346	0.130861069	-0.186233702	0.269756309	0.535905589	-0.145698116	0.389550091	0.648610714	-0.207990711	0.216719648	0.476260389	-0.049918748	0.769212603	0.896853223	-0.267524541	0.109428493	0.325362625	0.189707813	0.260762483	0.526450285	0.389609277	0.017143958	0.107065792	0.276017947	0.09820339	0.305919021	0.155217309	0.358974464	0.622144964	0.339009926	0.040114647	0.180371237	0.182965868	0.278399694	0.544915305	-0.030899048	0.855940769	0.938489381	0.156005372	0.356509691	0.619848091	-0.234663129	0.162107686	0.406471189	0.220998744	0.18868955	0.441803514
RPL36A	RPL36A	100529097, 6173	pink	Myeloid_signalling	-0.266276789	0.111156084	-0.192420938	0.253878264	0.304627645	0.066769372	0.24472927	-0.04988905	0.769346179	0.896951078	0.175300648	0.299373855	0.566343327	0.438520321	0.006629687	0.058485931	0.109058893	0.520528198	0.749318783	-0.59591593	9.96037672530433e-05	0.003627509	-0.734774681	2.24468503272274e-07	4.59121976171273e-05	-0.183883362	0.275954945	0.542404847	-0.009048156	0.957612585	0.983092425	-0.583398445	0.000150777	0.004814961	0.685855892	2.8009583842687e-06	0.000293275	0.899133306	4.07893046949761e-14	2.69984805539532e-10	-0.01920022	0.910195384	0.962918435	0.073183457	0.66686346	0.840983925	0.087564239	0.606313426	0.804995039	0.351573299	0.032860571	0.159905002	-0.001767245	0.991717494	0.996860518	-0.348035037	0.034785378	0.165462628	-0.406856215	0.012453256	0.087554553	0.521707739	0.000927988	0.016305806
AOC1	AOC1	26	pink	Myeloid_signalling	-0.157543989	0.351726943	-0.1913892	0.256481769	0.238275788	0.155555775	0.39718953	-0.039765328	0.815238604	0.919568984	-0.066932505	0.693874494	0.856166493	-0.040018425	0.814083166	0.918945723	-0.270529175	0.105351743	0.318618718	-0.047375954	0.780673047	0.902986333	-0.066874473	0.694127068	0.856300459	-0.180691001	0.284521915	0.551310396	-0.065708624	0.69920812	0.859099608	-0.173237923	0.305185711	0.572051561	-0.013298306	0.937734645	0.974767177	0.22843162	0.173873172	0.422468155	-0.320512989	0.053106202	0.21365371	0.231234241	0.168508379	0.414970226	-0.2125542	0.20657768	0.46410726	0.077903483	0.646735744	0.829304563	-0.204008587	0.225845237	0.48705922	-0.056093519	0.741587078	0.88241133	0.018814201	0.911993804	0.963726587	-0.105811056	0.533096347	0.757707796
MAN1C1	MAN1C1	57134	pink	Myeloid_signalling	-0.144574478	0.393256388	-0.191227666	0.256890986	0.032085077	0.85047241	0.936062744	-0.111726498	0.510315803	0.741882305	0.086056082	0.612552378	0.808871074	0.029806691	0.860983097	0.9408757	0.009959573	0.953347361	0.981268177	-0.258027553	0.123099757	0.347871359	-0.43077969	0.007776436	0.064839139	-0.062617584	0.712741617	0.866680406	0.064020504	0.706588198	0.863389048	-0.206065102	0.221100237	0.481554164	0.310685604	0.061265039	0.23243823	0.41885854	0.009873455	0.075440454	0.039311028	0.81731354	0.920498342	0.040813906	0.810454166	0.917440231	-0.053793542	0.7518419	0.887903603	0.147574018	0.383407945	0.643603301	0.110537322	0.514855913	0.745182067	-0.41198439	0.011288598	0.082178335	-0.174510444	0.301591902	0.568427753	0.293910644	0.077453302	0.266908007
NFKB1	NFKB1	4790	pink	Myeloid_signalling	-0.219140655	0.192528455	-0.190229845	0.259428392	0.091026328	0.592095439	0.795892537	0.007441602	0.965133645	0.986363138	0.273608196	0.101294697	0.311377733	0.588204807	0.000128846	0.004324967	0.213299164	0.204953896	0.462073845	-0.269662404	0.106515779	0.320524548	-0.454470363	0.004717018	0.047102709	-0.381770533	0.019721438	0.116701041	0.38275164	0.019382118	0.115374513	-0.482897072	0.002467974	0.031034116	0.422290703	0.009225411	0.072273451	0.571919634	0.000217326	0.006206915	4.99592893303241e-05	0.999765853	0.999897266	-0.060606675	0.721592955	0.871720892	0.569873447	0.000231634	0.006467053	0.375757862	0.021911026	0.124604002	-0.050035645	0.768686883	0.896557129	0.089638013	0.597779344	0.799687791	-0.374297661	0.022472245	0.126662812	0.496219777	0.00178682	0.025120935
KMT5B	KMT5B	51111	pink	Myeloid_signalling	0.157350082	0.352327546	0.188510596	0.26383917	-0.333834239	0.043457987	0.189383824	-0.367327151	0.025318537	0.136476269	0.462174997	0.00397868	0.042187254	0.07898296	0.642166388	0.826649505	-0.102591755	0.545697141	0.7659597	-0.076533272	0.652554143	0.832712261	-0.15177116	0.369872619	0.631928928	-0.408815417	0.011996831	0.085467468	0.254679334	0.12821173	0.356017544	-0.210527519	0.211040341	0.469466491	0.238702483	0.154794805	0.396121159	0.412405506	0.011197211	0.081746682	0.03429317	0.840310179	0.931389805	-0.034086718	0.841259273	0.931816066	0.209719104	0.212838896	0.47161818	0.191704285	0.255684804	0.520954282	0.003993961	0.981282917	0.992580451	-0.050559368	0.766332794	0.895367963	-0.190220249	0.259452873	0.525047985	0.342742136	0.037835685	0.174044106
UPK3BL2	UPK3BL2	107983993	pink	Myeloid_signalling	-0.185648081	0.271292171	-0.186438205	0.269221323	0.167860305	0.320671607	0.587407115	-0.258842115	0.121879455	0.345923279	0.412299198	0.011220222	0.081878406	0.505903436	0.001401374	0.021442074	0.216745162	0.197558226	0.453031655	-0.215751262	0.199671852	0.455592768	-0.290182862	0.081466646	0.274865374	-0.477971415	0.00277205	0.033479703	0.214966778	0.201351251	0.457737118	-0.319920813	0.053571876	0.214769964	0.276085072	0.098118323	0.3058032	0.705993567	1.05369924745679e-06	0.000142943	0.163020024	0.335022345	0.600768779	0.209259995	0.213865019	0.472818873	0.484382878	0.002382174	0.030350573	0.142725618	0.399399081	0.6568985	0.132891253	0.432988181	0.684251617	-0.161099895	0.340823129	0.605922972	-0.184741367	0.27368142	0.540066085	0.608818928	6.3779000367498e-05	0.002668547
PFDN5	PFDN5	5204	pink	Myeloid_signalling	-0.168230908	0.3195889	-0.186344205	0.269467142	0.290346788	0.081286838	0.274471454	-0.053765848	0.75196564	0.887972717	0.329954673	0.046108805	0.196332012	0.453194025	0.004850129	0.047948957	0.162673763	0.336063892	0.601682794	-0.433368777	0.0073753	0.062599624	-0.615070264	5.10286122453117e-05	0.002286697	-0.235230046	0.161066567	0.405002972	0.270277118	0.105689245	0.31913162	-0.42426855	0.008868716	0.070501698	0.658759574	9.3033512396496e-06	0.000692398	0.809317904	1.33238942779144e-09	9.28695614513592e-07	0.061196636	0.718992389	0.870366639	0.049726004	0.770079651	0.897300732	0.227052356	0.176557699	0.425981179	0.468927015	0.00341629	0.038325852	0.088723227	0.601537481	0.802109077	-0.2371846	0.157514146	0.399934337	-0.519741434	0.000977881	0.016885455	0.657823342	9.67660344759602e-06	0.000710973
MXD4	MXD4	10608	pink	Myeloid_signalling	-0.231160171	0.168648617	-0.186181139	0.269893929	0.315100151	0.057485178	0.223859718	0.22053746	0.189637509	0.443064686	0.076672927	0.651960184	0.832356683	0.623970157	3.6837793098518e-05	0.00181212	0.329007267	0.046775533	0.198078773	-0.31917304	0.05416456	0.216220283	-0.544392133	0.000495401	0.010737493	-0.203514099	0.226996456	0.488405996	0.122145869	0.471410046	0.713983662	-0.64538118	1.61176511425347e-05	0.001016968	0.545409199	0.00048115	0.010528011	0.741322545	1.53565951271493e-07	3.47876633922375e-05	0.038730937	0.819964777	0.921797176	-0.027728239	0.870592074	0.945068542	0.123884059	0.465075708	0.709320899	0.554392757	0.000370289	0.008828921	-0.270090701	0.105939383	0.319556774	0.051396253	0.762575363	0.893413671	-0.537773854	0.000597682	0.012161433	0.282807798	0.089880287	0.290875311
PRELID1	PRELID1	27166	pink	Myeloid_signalling	-0.207192994	0.218527079	-0.185984416	0.270409394	0.109952873	0.517094591	0.746944262	-0.017275053	0.919168736	0.966932275	0.009133376	0.957213723	0.982889673	0.402266661	0.013580326	0.092606966	0.314451986	0.05802824	0.225140313	-0.181982617	0.281035257	0.547711759	-0.475036606	0.002968362	0.035008408	-0.337770399	0.040895697	0.182547904	0.172793496	0.306447222	0.573368533	-0.410746371	0.011560939	0.083460721	0.195935748	0.24514131	0.509189759	0.509440439	0.001280072	0.02017023	0.218739538	0.193364336	0.447776518	0.034985581	0.837128672	0.929784249	0.391648465	0.01652183	0.104480617	0.342329065	0.03808261	0.174745406	-0.070025546	0.680460107	0.848909801	0.031428627	0.853498233	0.937466481	-0.175186704	0.299693042	0.566651337	0.268797003	0.107687674	0.322477154
RPS3A	RPS3A	6189	pink	Myeloid_signalling	-0.24673743	0.140965976	-0.185899387	0.27063239	0.285817286	0.086369711	0.284247514	0.119553149	0.480942388	0.720977428	0.157480227	0.351924369	0.615876477	0.695277218	1.79023285457122e-06	0.000210038	0.22899602	0.172783104	0.42082311	-0.283517554	0.089042622	0.28932673	-0.628806306	3.07291071095588e-05	0.001594388	-0.452299786	0.004945314	0.04853508	0.233029704	0.165134548	0.410378741	-0.805787256	1.78227084549142e-09	1.14908242282628e-06	0.485051405	0.002344428	0.030052859	0.900081185	3.48459110702467e-14	2.58599067280207e-10	-0.11484852	0.498492398	0.733448958	0.034327364	0.840153002	0.93130668	0.222741056	0.185139186	0.437158362	0.663446711	7.62464115254433e-06	0.000602656	-0.422367495	0.009211337	0.072182866	0.113945275	0.501898687	0.736056997	-0.570805562	0.000225015	0.006357026	0.258891193	0.12180622	0.345821655
RPS11	RPS11	6205	pink	Myeloid_signalling	-0.242703392	0.147790703	-0.184648995	0.273925596	0.288540785	0.0832849	0.278510621	0.20231493	0.229804849	0.491696353	0.135717697	0.423178041	0.676567889	0.751124128	8.51488437488642e-08	2.18417110895924e-05	0.401472591	0.013783816	0.093486959	-0.305775336	0.065697728	0.242497878	-0.67784423	4.04652172753666e-06	0.000386144	-0.329758396	0.0462463	0.196668222	0.269342543	0.106947791	0.321239491	-0.77414666	1.90424438282124e-08	7.14989872040428e-06	0.571692074	0.000218877	0.006234694	0.875801039	1.28449642494449e-12	3.65163983662792e-09	0.058075731	0.732784067	0.877844929	-0.038608138	0.82052627	0.922063777	0.29760784	0.073626705	0.259169472	0.719607622	5.19140460306573e-07	8.61439887291288e-05	-0.358824444	0.029187922	0.14885984	0.072718447	0.668859167	0.842269533	-0.625985895	3.41690846776309e-05	0.001716416	0.336102527	0.041966053	0.185471462
PNRC2	PNRC2	55629	pink	Myeloid_signalling	0.121959204	0.47209299	0.18381408	0.276139061	0.015070656	0.929455645	0.971449134	-0.08433276	0.619714425	0.813337062	0.350637122	0.033361157	0.16132739	0.470230845	0.003316052	0.037625966	-0.023298342	0.891131516	0.954317388	0.053916949	0.751290586	0.887582969	-0.158838351	0.347733713	0.612038967	-0.581911174	0.000158213	0.004972022	0.438844655	0.006584995	0.058230666	-0.537355842	0.000604732	0.012250634	0.081155803	0.633008203	0.821235179	0.462696139	0.003932581	0.04183562	-0.288230726	0.083631726	0.279168096	-0.062621618	0.712723898	0.866678171	0.344741724	0.036658716	0.170780461	0.428994551	0.008063773	0.066419321	-0.448611759	0.005355145	0.051036139	0.245070046	0.143758172	0.379759618	-0.387696143	0.017745376	0.109365368	0.122952504	0.468464852	0.711741931
ZFC3H1	ZFC3H1	196441	pink	Myeloid_signalling	-0.172616225	0.306951328	-0.183216281	0.27773105	0.113338853	0.504192198	0.737626656	-0.143411067	0.397115319	0.654993294	0.071028597	0.676130364	0.846398035	0.137830421	0.415927144	0.670754049	0.124147659	0.464119063	0.708568268	-0.350614076	0.033373558	0.161358656	-0.425284385	0.008690139	0.06960723	-0.057387578	0.735836414	0.879427648	-0.087721181	0.605665754	0.80462271	-0.204167513	0.225476088	0.486616801	0.429069794	0.008051481	0.066347355	0.444113652	0.005894402	0.05425165	0.279812021	0.093482945	0.297532515	0.035911616	0.832877693	0.927738096	0.049412318	0.771491338	0.898061095	0.089639098	0.597774893	0.799687791	0.222357291	0.185917107	0.438115482	-0.381633701	0.019769154	0.116901061	-0.152866635	0.366387156	0.628776982	0.385282258	0.018529339	0.112415454
RPL7	RPL7	6129	pink	Myeloid_signalling	0.210315309	0.211511443	0.182377948	0.279973649	0.066897485	0.694026908	0.85625345	-0.107639579	0.526002499	0.753095614	0.158406365	0.349063353	0.613336023	0.040287609	0.812854712	0.918397355	-0.286861514	0.085176688	0.282126513	0.128067944	0.450016127	0.697655521	-0.174368625	0.301991081	0.568818589	-0.396487533	0.015120981	0.098989646	0.261471497	0.118002041	0.339626091	-0.34163279	0.038501794	0.175904458	-0.082097939	0.629053809	0.818795073	0.414620559	0.010726791	0.079515771	-0.417743408	0.010092184	0.076461107	-0.099672742	0.557243288	0.773846618	-0.156890679	0.353752969	0.61754115	0.412751701	0.011122554	0.081412812	-0.418665776	0.009910974	0.075599851	0.121109638	0.475207829	0.716862975	-0.202821386	0.228615886	0.490311775	-0.087622981	0.606070973	0.804881744
NAP1L1	NAP1L1	4673	pink	Myeloid_signalling	-0.195782607	0.245517722	-0.180825905	0.284156444	0.297208579	0.074032676	0.259917126	-0.071685528	0.673300198	0.844847827	0.169701575	0.315314973	0.582432246	0.291504536	0.080025671	0.271926171	-0.087383792	0.607058467	0.805438581	-0.62007438	4.25377389482578e-05	0.002002277	-0.745505962	1.19781181864766e-07	2.83507701266377e-05	-0.107715055	0.525710681	0.752915322	0.004168596	0.980464673	0.992301716	-0.536795215	0.000614302	0.012377563	0.706908722	1.00598236240281e-06	0.000138209	0.811463971	1.11315848710442e-09	8.08916012960434e-07	-0.172939753	0.306031705	0.57293098	-0.044387221	0.794201671	0.909698578	-0.011504704	0.946119481	0.97824619	0.304448307	0.066938063	0.245139522	0.034601685	0.838892294	0.930638626	-0.431288167	0.007696214	0.06440325	-0.376813908	0.021512448	0.123231074	0.510128192	0.001257592	0.019930101
S100B	S100B	6285	pink	Myeloid_signalling	-0.257527779	0.123852977	-0.179679152	0.287272824	0.307013137	0.06455719	0.23998369	0.068947507	0.685124802	0.851401896	0.050202482	0.767936741	0.896151479	0.455484368	0.004613531	0.046454947	0.187015418	0.267715071	0.533833052	-0.248046133	0.138802511	0.372333442	-0.395872977	0.015293144	0.099685962	-0.252764534	0.131205234	0.360734297	0.364043293	0.026759324	0.141213038	-0.394924019	0.015562227	0.100719735	0.283619159	0.0889232	0.289112996	0.51576051	0.001086218	0.018102589	0.014812616	0.930660565	0.971943051	0.389338521	0.017228021	0.107389738	0.246694222	0.141037825	0.375727124	0.454532895	0.004710579	0.047060914	-0.136443267	0.420679935	0.674474911	0.10156044	0.54976351	0.768852213	-0.328047575	0.047458793	0.199800862	0.348305366	0.034635144	0.165011267
COMMD6	COMMD6	170622	pink	Myeloid_signalling	-0.222380738	0.185869512	-0.176911016	0.294885969	0.3147927	0.057742269	0.224546033	0.176098942	0.297143695	0.564129263	0.11830739	0.485557959	0.724298616	0.586403128	0.000136706	0.00449374	0.203977793	0.225916812	0.487126481	-0.298958769	0.072265971	0.256377697	-0.632851958	2.63420896564976e-05	0.001433165	-0.333275776	0.043831804	0.190401502	0.200839525	0.233292475	0.495749944	-0.626009101	3.41394105884125e-05	0.001715592	0.479340479	0.002684417	0.032793058	0.689648016	2.34383904457358e-06	0.000256928	-0.159203392	0.346612529	0.611138336	0.131070729	0.439372961	0.689213533	0.231651746	0.167719472	0.413855803	0.595061929	0.000102517	0.003696858	-0.298749157	0.072475804	0.256800654	0.111762531	0.510178548	0.74181014	-0.593750082	0.000107143	0.00380851	0.273131703	0.101914638	0.31248894
ORAI1	ORAI1	84876	pink	Myeloid_signalling	-0.228729297	0.173297635	-0.176006032	0.297402705	0.012696597	0.940546858	0.975987229	-0.04363178	0.79763077	0.91133445	0.188457427	0.263976359	0.529950908	0.246964937	0.140588108	0.375007924	-0.075369962	0.657509901	0.83573398	-0.278216795	0.095445992	0.301097141	-0.458611798	0.004306633	0.044408716	-0.136652298	0.419961787	0.67391234	0.236020278	0.159623409	0.402998056	-0.434660876	0.007181839	0.061511065	0.424870748	0.008762479	0.069984048	0.499141432	0.001661751	0.023973621	-0.244887318	0.144066615	0.380156867	0.06326954	0.709879788	0.865172889	0.051619548	0.761573714	0.893007315	0.239656045	0.153103998	0.393640246	-0.107097358	0.52810125	0.754369843	-0.164889636	0.329433007	0.595745208	-0.139450748	0.410414033	0.6662606	0.289203784	0.082547022	0.277091848
UBR4	UBR4	23352	pink	Myeloid_signalling	-0.139693117	0.409592964	-0.175428957	0.299014685	0.044287146	0.794655716	0.909965185	-0.028667857	0.866245743	0.943101001	0.106487382	0.530467121	0.755884979	0.228070826	0.174572567	0.423371861	0.190843786	0.257865216	0.52330798	-0.302933658	0.068376209	0.248287146	-0.283500279	0.089062939	0.289360038	-0.018310349	0.914341849	0.964775768	-0.09286466	0.58460586	0.791417636	-0.224242231	0.182118314	0.43331593	0.393548805	0.015959238	0.102245041	0.382052654	0.019623362	0.116314896	0.285073811	0.087226963	0.285807119	-0.065404041	0.700537703	0.859810339	0.091610609	0.589710445	0.794471375	0.119094688	0.482638336	0.722218262	0.103498164	0.542135086	0.76364538	-0.196112182	0.244708124	0.508694327	-0.22153871	0.187584151	0.440407117	0.290342879	0.081291122	0.274478755
HLA-DQA2	HLA-DQA2	3118	pink	Myeloid_signalling	-0.221507368	0.187648188	-0.171071646	0.311365863	0.326973427	0.048233034	0.201705179	-0.11522086	0.497091673	0.732506905	0.263894098	0.114512152	0.333817426	0.418637668	0.009916455	0.075607739	-0.046299097	0.785540393	0.905414146	-0.336086041	0.041976745	0.185500485	-0.480448988	0.002615244	0.032241883	-0.448633755	0.005352616	0.051027079	0.266241623	0.111205071	0.328327952	-0.370039374	0.024177508	0.132576747	0.23153003	0.167949189	0.414193225	0.72794352	3.29705426712555e-07	6.16801584859292e-05	-0.249555721	0.136337445	0.368809357	0.08168727	0.630776254	0.819823743	0.319191132	0.054150159	0.216189482	0.228077831	0.17455897	0.423352403	0.041918242	0.80542263	0.91510459	-0.074001393	0.663358549	0.839062112	-0.198590561	0.238677421	0.501766246	0.492410369	0.001962268	0.026705183
RPL9	RPL9	6133	pink	Myeloid_signalling	-0.162741979	0.33585854	-0.170860882	0.311971331	0.259660244	0.120662933	0.344059659	-0.16453809	0.330479542	0.596699174	0.306524823	0.065005253	0.240994811	0.44915913	0.005292526	0.050618373	0.050819534	0.765164138	0.894789251	-0.451238264	0.005060398	0.049250406	-0.667528056	6.39341955177435e-06	0.000530857	-0.393736561	0.015904538	0.102028513	0.196848156	0.242906685	0.506634949	-0.578774716	0.000174985	0.005335134	0.559680873	0.000316278	0.007949969	0.932047073	5.30349428445346e-17	1.52445996820901e-12	-0.063015429	0.710994773	0.865758609	0.096430525	0.570199658	0.782172275	0.179302138	0.288302185	0.555116408	0.448533102	0.005364196	0.051090398	-0.051861515	0.760488739	0.892452321	-0.267292965	0.109747581	0.325899345	-0.447455616	0.005489513	0.051913182	0.568620898	0.000240804	0.006629342
YEATS4	YEATS4	8089	pink	Myeloid_signalling	-0.226198145	0.178235032	-0.17071977	0.312377125	0.217258063	0.19647364	0.451762545	0.035965188	0.832631909	0.927616704	-0.216324142	0.198451646	0.454063513	-0.056905202	0.73797841	0.880445929	-0.05256632	0.75733099	0.890841697	-0.162200211	0.337491549	0.602930517	-0.146189581	0.38793541	0.647245591	0.20167257	0.231318901	0.493466589	-0.367955724	0.025050208	0.135529714	-0.016177464	0.924289166	0.9693187	0.047022822	0.782268292	0.903805098	0.186581464	0.268846967	0.535013695	-0.066678065	0.694982151	0.856836467	0.084808421	0.617734112	0.812142952	-0.17480227	0.300771552	0.567591239	-0.145330953	0.390758929	0.649601719	0.07472762	0.660252512	0.837340111	-0.192521882	0.253624487	0.518623815	0.408074534	0.012167735	0.086259813	-0.036086219	0.832076692	0.927346757
ZNF366	ZNF366	167465	pink	Myeloid_signalling	-0.211121479	0.209725619	-0.170700895	0.312431428	0.409915347	0.011746858	0.084318198	0.031120732	0.85491815	0.938091751	0.061109381	0.719376818	0.870550403	0.346729415	0.035518479	0.167544272	-0.038824629	0.819536435	0.921567934	-0.077508304	0.648411717	0.830272533	-0.307311659	0.064284477	0.239406812	-0.242886922	0.147475061	0.385239395	0.245192809	0.143551221	0.379445401	-0.445665958	0.005703244	0.053178752	0.109470528	0.518945792	0.748151381	0.526625287	0.00081294	0.014965316	-0.294541655	0.076789469	0.265559387	0.213065056	0.205463218	0.462717934	0.060122976	0.723727415	0.872843016	0.331200354	0.045243837	0.194163773	-0.308431732	0.06326934	0.237162563	-0.145023872	0.391771625	0.650459323	-0.131302879	0.438555921	0.688579056	0.169566467	0.315706108	0.58279699
R3HDM1	R3HDM1	23518	pink	Myeloid_signalling	0.118450453	0.485026742	0.17035354	0.313431834	0.011856849	0.944472775	0.977645985	-0.104753706	0.537219391	0.760412239	0.09948457	0.557991487	0.774277349	0.086195626	0.611973972	0.808541693	-0.010959848	0.948667778	0.97927649	-0.002617575	0.987732527	0.995183904	-0.139861553	0.409022909	0.665017292	-0.249837632	0.135880705	0.368107088	0.067033295	0.693435893	0.855912414	-0.196045933	0.24487072	0.508905561	0.168731039	0.318131415	0.585047533	0.334327845	0.043129731	0.18851042	0.025417885	0.881294593	0.949872235	-0.055499522	0.744231389	0.883862537	0.031201186	0.854547077	0.937912386	0.236563163	0.158637402	0.401483743	-0.102712847	0.545220627	0.765590556	-0.044679587	0.792875578	0.908932201	-0.089823921	0.597016845	0.799280964	0.093902321	0.580397007	0.788786712
CPVL	CPVL	54504	pink	Myeloid_signalling	-0.256698334	0.125110634	-0.169520102	0.315840405	0.372342414	0.023242393	0.129293778	0.031024328	0.855362828	0.938256421	0.25953858	0.120843265	0.34428967	0.418037453	0.010034111	0.076181975	0.092346194	0.586713882	0.792703389	-0.412282468	0.011223847	0.081884208	-0.499786835	0.001635185	0.023726639	-0.088323633	0.603182289	0.803180801	0.284122065	0.088333922	0.28800832	-0.296664008	0.074589218	0.261045612	0.490970261	0.00203243	0.027352109	0.642875684	1.78126889790129e-05	0.001090061	-0.081610534	0.631098314	0.820023977	0.062625221	0.712708072	0.866678171	0.274414403	0.100252327	0.309547702	0.268231147	0.108459198	0.323726909	0.142712228	0.39944377	0.656913003	-0.226776556	0.177098026	0.426694038	-0.31894718	0.054344601	0.216681539	0.612501508	5.59584125339849e-05	0.002441221
CIITA	CIITA	4261	pink	Myeloid_signalling	-0.272400431	0.102871671	-0.168737613	0.318112284	0.215628988	0.199932966	0.455911099	-0.079641094	0.639386881	0.825042078	0.290015305	0.081650758	0.275226078	0.574687019	0.000199237	0.005847815	0.034024986	0.84154311	0.931905924	-0.263128552	0.115606462	0.335657195	-0.516813743	0.00105657	0.017781848	-0.48137151	0.00255887	0.031791421	0.449006824	0.005309886	0.050733764	-0.642908089	1.77897688570774e-05	0.001089539	0.38724078	0.0178911	0.109913543	0.788704404	6.73012424603924e-09	3.34181025422332e-06	-0.266160255	0.111318478	0.328490791	0.146496784	0.386928097	0.646400232	0.378408104	0.020922204	0.121127315	0.421979123	0.009282704	0.072542159	-0.229331641	0.172137215	0.419973637	-0.021442445	0.899758066	0.958312556	-0.280601181	0.092523348	0.295795725	0.441264533	0.006259645	0.05629764
U2AF1	U2AF1	102724594, 7307	pink	Myeloid_signalling	-0.298989359	0.072235388	-0.165005744	0.329087808	0.180183159	0.285900445	0.552705111	0.070846716	0.676914711	0.846871757	0.149933372	0.375763957	0.636906435	0.648652848	1.41254566180339e-05	0.000926066	0.284486213	0.087909116	0.287174564	-0.351455222	0.032923367	0.160108185	-0.414968448	0.010654457	0.079148704	-0.318480412	0.054718192	0.217577564	0.108527673	0.522573825	0.750762751	-0.601811907	8.14419218759158e-05	0.00316637	0.449818763	0.005217904	0.050208223	0.598634783	9.08181716208747e-05	0.003410955	0.042259295	0.803870282	0.914436909	0.14632823	0.387480594	0.646830284	0.380630104	0.02012208	0.118155427	0.29164116	0.079877851	0.27165694	-0.176453118	0.296157659	0.563191339	0.049565378	0.770802431	0.897694113	-0.387662396	0.017756142	0.109405845	0.303765849	0.067583076	0.246565903
RPS18	RPS18	6222	pink	Myeloid_signalling	-0.169762916	0.315137494	-0.164931108	0.329309682	0.22094567	0.18879845	0.441962492	-0.287180913	0.084814332	0.281466862	0.350050063	0.033678236	0.162209657	0.254608476	0.128321593	0.356207909	-0.011054959	0.948222904	0.979102283	-0.578337478	0.000177446	0.005385427	-0.610480159	6.01363530851427e-05	0.00256107	-0.183444007	0.277123894	0.543627406	0.022296506	0.895786769	0.956451729	-0.239095441	0.154096398	0.395122573	0.612014138	5.69409842350161e-05	0.002465512	0.786793493	7.74983915593295e-09	3.71274701785158e-06	0.037020796	0.827792136	0.925313049	0.041244668	0.808490638	0.916479204	0.206558729	0.219971539	0.48024549	0.067549328	0.691191868	0.854678907	0.410319701	0.01165608	0.083896411	-0.498797602	0.001676058	0.024108772	-0.140016459	0.408499044	0.66461249	0.772234878	2.17057586790888e-08	7.90884474687364e-06
RPL17	RPL17	6139	pink	Myeloid_signalling	-0.22151045	0.187641889	-0.16415839	0.331612199	0.369560651	0.024375749	0.133237682	0.306182111	0.065321177	0.241677496	0.049172357	0.772571728	0.898543922	0.720022645	5.0773171661797e-07	8.50163075010155e-05	0.339488538	0.039816321	0.179550906	0.000830163	0.996109242	0.998523906	-0.419692857	0.00971246	0.074699013	-0.360845628	0.028226691	0.145884428	0.205904291	0.221468793	0.481997797	-0.645230772	1.62151058372965e-05	0.00102139	0.227167447	0.176332569	0.425704671	0.714396733	6.83950861656389e-07	0.000104573	-0.111830308	0.509920424	0.741640929	-0.166417973	0.324907122	0.591389505	0.288427925	0.083411013	0.278733455	0.613404912	5.41775737255285e-05	0.002385658	-0.483019346	0.002460812	0.030987743	0.313691443	0.058670648	0.22656919	-0.412600015	0.011155213	0.081556551	0.011137928	0.947834839	0.978909263
EMB	EMB	133418	pink	Myeloid_signalling	0.125623752	0.458781503	0.16071065	0.342006509	-0.210223242	0.211716055	0.470245838	-0.15152052	0.370672838	0.632502445	0.469934666	0.003338595	0.037783564	0.332764244	0.044176481	0.191332066	0.091105824	0.591770693	0.795691676	0.140413441	0.407158265	0.663376241	0.025168757	0.882449933	0.950439437	-0.446450521	0.00560868	0.052576928	0.266757499	0.11048809	0.327196925	-0.302128773	0.069150262	0.249855759	0.087518996	0.606500192	0.805071574	0.388721306	0.017420942	0.108220615	-0.009327142	0.956306863	0.982520058	0.123198651	0.467568064	0.711110278	0.214671748	0.201985383	0.458517572	0.301167927	0.070083294	0.251764214	-0.247663118	0.13943314	0.373305114	0.190274696	0.259313982	0.524941804	-0.326698157	0.048433072	0.202222561	0.117291381	0.489339201	0.726955618
METTL23	METTL23	124512	pink	Myeloid_signalling	0.279554986	0.093797135	0.159354935	0.34614773	-0.240173742	0.152191692	0.392428817	-0.042155575	0.804342301	0.914680246	-0.098849354	0.560520641	0.775853514	-0.215448235	0.200319399	0.456391496	-0.135418419	0.424210855	0.677396818	0.350729274	0.033311607	0.161192753	0.074697938	0.66037935	0.837416824	-0.140320594	0.407471624	0.66362878	0.21227299	0.207192945	0.464945827	-0.069998582	0.680576641	0.848990055	-0.262995208	0.115797871	0.335964082	-0.066930716	0.693882279	0.856166493	-0.17815014	0.291462199	0.558445199	-0.152169712	0.368602275	0.630783331	-0.243807964	0.145898463	0.382942203	0.239835178	0.152787874	0.393310994	-0.326909068	0.048279743	0.201798918	0.119838628	0.479887908	0.720202125	0.098524131	0.561817588	0.776720344	-0.339752543	0.039652534	0.179080874
PLEKHB2	PLEKHB2	55041	pink	Myeloid_signalling	-0.222723292	0.185175144	-0.157760164	0.351058098	0.329785166	0.046227528	0.196614247	0.129613409	0.444520973	0.693320326	0.187259602	0.267079538	0.533239768	0.577869363	0.000180115	0.005440265	0.098740375	0.560955081	0.776167627	-0.169068962	0.317148997	0.584168356	-0.447266112	0.005511812	0.05204226	-0.262482778	0.116535661	0.337121623	0.317808548	0.05525953	0.218775103	-0.476762228	0.002851516	0.034133224	0.339283443	0.039943938	0.179875659	0.588402834	0.000128008	0.004307278	-0.316316974	0.056476586	0.221567003	-0.186395385	0.269333282	0.535491661	0.406373268	0.012567997	0.088080528	0.287344203	0.084629543	0.281138526	-0.143506789	0.396796997	0.654722891	-0.018455464	0.913665509	0.964388088	-0.245680609	0.142731057	0.378305666	0.296553309	0.074702748	0.261269752
RPS4X	RPS4X	6191	pink	Myeloid_signalling	-0.266220411	0.111234626	-0.157296612	0.352493273	0.189462125	0.261391924	0.527129549	-0.002692456	0.987381618	0.995020235	-0.063416976	0.709233144	0.864796054	0.123640116	0.465961949	0.7100261	0.058965503	0.728843417	0.875571946	-0.615542873	5.01656750702275e-05	0.00225545	-0.599099554	8.93883744441934e-05	0.003373909	0.223136937	0.18433912	0.436139953	-0.359149448	0.029031565	0.148367394	-0.427155721	0.008369205	0.067991247	0.664572645	7.26499097322114e-06	0.000583494	0.585217559	0.00014211	0.004619737	0.098494964	0.561933969	0.776818807	0.093856303	0.580583375	0.788910309	-0.292656239	0.078786227	0.269538957	0.088600981	0.602040464	0.802406314	0.034094033	0.841225641	0.931814536	-0.588040116	0.000129547	0.00433837	-0.197690606	0.240855595	0.504208493	0.27352895	0.1013976	0.311549806
LMF2	LMF2	91289	pink	Myeloid_signalling	0.053336196	0.753886119	0.155535186	0.357979031	-0.091864372	0.588675926	0.793904479	-0.008213079	0.961521576	0.984807496	0.304754596	0.066650161	0.244517613	0.490764677	0.002042623	0.027443604	0.325398	0.049386913	0.204451752	0.029707904	0.861439371	0.94108809	-0.050179317	0.768040887	0.896200706	-0.305344214	0.066098683	0.243318999	0.197657505	0.240935964	0.504297269	-0.291053345	0.080515345	0.272953046	0.246142922	0.141956926	0.377170198	0.400092691	0.014143554	0.095008937	0.228816579	0.17312914	0.421360914	-0.034706618	0.838410151	0.930419236	0.351538067	0.032879297	0.159965449	0.300059662	0.071171715	0.25403039	-0.103839794	0.540795415	0.762769534	0.229631196	0.171562195	0.419203211	-0.209898259	0.212439404	0.471100162	0.221933326	0.186779202	0.439314654
NDUFB8	NDUFB8	4714	pink	Myeloid_signalling	-0.109035526	0.520618099	-0.155015581	0.359607041	0.167848407	0.320706403	0.587439313	-0.025064504	0.882933479	0.950641754	0.086331987	0.611408985	0.808226306	0.354491682	0.031339389	0.155408385	0.100219528	0.555071847	0.772421909	-0.205339848	0.222765752	0.483449388	-0.503836524	0.001476853	0.022218073	-0.200794598	0.233399235	0.495841121	0.201356254	0.232066949	0.494316842	-0.439496498	0.006495956	0.057689002	0.426650676	0.008454805	0.068448069	0.605247339	7.22947443837498e-05	0.00291682	-0.000221033	0.998964072	0.999614856	-0.097615965	0.565446566	0.778930071	0.266140056	0.111346645	0.328540801	0.407138176	0.012386677	0.087295231	-0.062760499	0.712113944	0.866395419	-0.079785879	0.638776057	0.824722845	-0.094529314	0.577860465	0.787245988	0.359209517	0.029002742	0.14827686
PI4KB	PI4KB	5298	pink	Myeloid_signalling	-0.119876728	0.479747267	-0.154624422	0.360835535	0.0153811	0.928006224	0.970865105	0.024693876	0.884652865	0.951402867	0.133338594	0.431427204	0.683039596	0.249032102	0.137188795	0.37001285	0.140934037	0.405403796	0.662003864	0.093188385	0.583291346	0.790656995	-0.00334965	0.984301974	0.993799743	-0.15503753	0.359538181	0.622602982	0.044990876	0.791464286	0.908272444	-0.085446853	0.615080307	0.810548042	0.032108014	0.850366723	0.936026863	0.248928118	0.137358329	0.370233069	0.015186935	0.928912726	0.971227873	0.036567031	0.829871814	0.926438721	0.251451682	0.133287423	0.364070238	0.044806639	0.792299483	0.908662355	0.037127703	0.827302331	0.9251146	0.197305329	0.241792166	0.505381983	0.097948499	0.564116533	0.778118736	0.125351167	0.459764687	0.705092981
ZNF652	ZNF652	22834	pink	Myeloid_signalling	-0.20947315	0.213388189	-0.152794527	0.366615977	0.018761653	0.912238657	0.963816041	-0.060529733	0.721932346	0.871958401	-0.260103925	0.120007011	0.342952927	-0.109841123	0.517523186	0.747202151	-0.045419502	0.789522095	0.907363622	-0.339814654	0.039614081	0.178982198	-0.480812838	0.002592881	0.032060913	0.097737911	0.56495865	0.778593072	-0.151373596	0.371142399	0.63291931	-0.321713209	0.052172296	0.211382806	0.241227009	0.15034781	0.38963164	0.33209609	0.044629983	0.192583677	0.034541897	0.839167032	0.930814531	0.226709837	0.177228914	0.426844918	-0.340763719	0.039030259	0.1773978	0.188910587	0.262808595	0.528657944	-0.105845166	0.532963591	0.757640445	-0.376880931	0.021487357	0.123160395	0.082113489	0.628988626	0.818763183	0.006086416	0.971480262	0.988843993
HAPLN3	HAPLN3	145864	pink	Myeloid_signalling	-0.15034455	0.374441067	-0.152412969	0.367828197	-0.069402558	0.683154375	0.850351263	-0.009348625	0.956206322	0.982479191	0.218271307	0.194343295	0.449076914	0.278752032	0.094783854	0.299839605	0.127381552	0.452468459	0.699610162	-0.076845882	0.651224894	0.831922927	0.018881846	0.911678622	0.963602139	-0.151744179	0.369958711	0.631999165	0.139978465	0.408627498	0.664731185	-0.029312456	0.863266288	0.941906887	0.222532688	0.185561279	0.437635747	0.134368559	0.427845073	0.680145761	0.105312751	0.535037536	0.7589497	-0.169739101	0.315206392	0.582346611	0.48299515	0.002462228	0.030993501	-0.030654757	0.857067934	0.939024799	0.187288441	0.267004544	0.533170535	0.193246718	0.251807194	0.516676087	-0.03139663	0.853645774	0.937526689	0.288925396	0.082856231	0.277733382
ADCY3	ADCY3	109	pink	Myeloid_signalling	-0.221234203	0.188206964	-0.151816978	0.369726444	0.218398296	0.194077449	0.448684863	-0.124506016	0.462820212	0.707466255	0.226237649	0.178157211	0.42809924	0.203307536	0.22747854	0.489020262	-0.145127758	0.39142886	0.650172951	-0.179986571	0.286435235	0.553185038	-0.285681266	0.086526059	0.284556408	-0.21375417	0.203966504	0.460859728	0.364343412	0.026624898	0.140795645	-0.193833383	0.250342693	0.515002741	0.200117182	0.235013	0.497645622	0.407643045	0.012268216	0.086758175	-0.332571844	0.044306687	0.191687403	0.076501558	0.652689053	0.832798203	0.179956859	0.28651612	0.553242125	0.040645938	0.811220118	0.917733098	0.095754962	0.572916487	0.784036601	-0.13947603	0.41032834	0.666185158	0.068607316	0.686599209	0.852235354	0.422773693	0.009137196	0.071836881
NOPCHAP1	NOPCHAP1	121053	pink	Myeloid_signalling	-0.207806213	0.21713676	-0.151554355	0.370564752	-0.020443062	0.904408147	0.960405808	-0.101829851	0.548699874	0.768063997	-0.063425881	0.709194091	0.86479158	0.043016489	0.800426466	0.912578509	0.039565824	0.816149652	0.919958507	-0.077642995	0.647840294	0.829967257	-0.037218001	0.826888675	0.924910608	-0.109697064	0.518075958	0.747568093	-0.077174236	0.649829841	0.831046477	-0.125932516	0.457669187	0.703450462	-0.029367862	0.863010274	0.941814906	0.229184546	0.17242008	0.420346555	0.113870601	0.502180822	0.736266768	0.306638123	0.064901074	0.240753491	0.033346057	0.844666027	0.933396815	-0.000296036	0.998612552	0.999482439	-0.011097714	0.948022929	0.979002438	-0.007987371	0.96257827	0.985240119	0.251169589	0.133737997	0.364781011	0.040811499	0.810465138	0.917440231
HLA-DPB1	HLA-DPB1	3115	pink	Myeloid_signalling	-0.221749043	0.187154803	-0.150998174	0.372343834	0.302876229	0.068431212	0.248392115	0.078822174	0.642846169	0.827076149	0.163181908	0.334536083	0.600309219	0.672495134	5.1410824798066e-06	0.000458304	0.156297558	0.355598435	0.61911672	-0.179777008	0.287006036	0.553734356	-0.623993783	3.68054479073177e-05	0.001810873	-0.514462174	0.001123776	0.018517253	0.481966475	0.002523079	0.031495871	-0.81131564	1.12715855112676e-09	8.16795286208665e-07	0.403570536	0.013251699	0.091188046	0.866765995	4.073165510846e-12	9.66722860234735e-09	-0.222054215	0.186533096	0.43898222	0.131964085	0.436233423	0.686850064	0.340351592	0.039282916	0.178074537	0.727484944	3.38187280755377e-07	6.26263776173343e-05	-0.467259976	0.003548283	0.039194753	0.113671862	0.502932092	0.736801635	-0.469885237	0.00334237	0.037808092	0.300515716	0.070722234	0.253093028
CENATAC	CENATAC	338657	pink	Myeloid_signalling	0.183874319	0.275978972	0.150590057	0.373652511	-0.32011304	0.053420357	0.214445631	-0.33683299	0.041494522	0.184184811	0.358750903	0.029223398	0.148949741	-0.130103541	0.442785909	0.691871675	-0.105978599	0.532444432	0.757289431	-0.354504245	0.031332968	0.155393314	-0.271676634	0.103825635	0.315761179	-0.124004887	0.464637074	0.70901491	0.070728391	0.677425159	0.847153941	-0.094344417	0.578607961	0.787685481	0.391338354	0.0166152	0.10487367	0.297472459	0.073764166	0.25944677	0.136823941	0.419372609	0.673422265	0.218915502	0.192997335	0.447335082	-0.058236857	0.732069964	0.877462352	0.07096593	0.676400572	0.846572429	0.223136617	0.184339766	0.436139953	-0.392379398	0.016303499	0.103631501	-0.475509798	0.002935913	0.03479127	0.432306344	0.007537706	0.063544109
GAB2	GAB2	9846	pink	Myeloid_signalling	0.144599892	0.393172335	0.149070949	0.378547589	-0.00520956	0.975587704	0.990434652	-0.279663825	0.093663995	0.297808313	0.121515001	0.473720267	0.715648352	-0.15105663	0.372156608	0.633788532	-0.149800755	0.376191215	0.637244827	-0.087144792	0.608045868	0.805999699	-0.08992019	0.596622166	0.799008937	-0.174970551	0.300299145	0.567174622	-0.139782667	0.409289836	0.665260506	0.087818247	0.605265326	0.804363487	0.108126584	0.524120951	0.751883117	0.171449705	0.310281656	0.577319057	0.051192423	0.763490027	0.893918507	0.035494583	0.834791518	0.928699772	-0.065987807	0.697990192	0.858403611	-0.104211427	0.53933989	0.761901701	0.194738586	0.248094201	0.512508642	-0.236483292	0.158782188	0.40170701	0.011980426	0.943894953	0.97743588	0.134776801	0.42642984	0.679066125
RNF181	RNF181	51255	pink	Myeloid_signalling	-0.066541721	0.695575954	-0.148914527	0.37905377	0.367880578	0.025082162	0.135665713	-0.013816497	0.935313367	0.973763278	0.357229313	0.029965405	0.15123296	0.360051233	0.028601329	0.147114005	0.175823843	0.297911024	0.564939438	-0.235364082	0.160821122	0.404649773	-0.205924825	0.221421709	0.481938768	-0.247593911	0.139547313	0.373442112	0.248968995	0.137291664	0.370153654	0.096873051	0.568423195	0.780940417	0.241477216	0.149912195	0.388950805	0.413778434	0.010903618	0.080379734	0.154041696	0.36267034	0.625427074	-0.089809474	0.597076085	0.799314195	0.445499299	0.005723508	0.053278811	0.177087616	0.294396446	0.5613772	0.376419511	0.021660591	0.123713322	0.105499679	0.53430894	0.758448503	-0.440366477	0.006378736	0.05697738	0.619952194	4.27287821657051e-05	0.002008346
RELCH	RELCH	57614	pink	Myeloid_signalling	-0.170766279	0.312243343	-0.148781941	0.379483128	0.184575949	0.274118785	0.540467973	-0.023358985	0.890849838	0.954196268	0.106100446	0.531970567	0.756927568	0.226125811	0.178377584	0.42838307	-0.026442666	0.876544712	0.94782385	-0.158090586	0.350037264	0.614140403	-0.287566341	0.084378657	0.280633017	-0.14848189	0.380455849	0.640997787	0.035899714	0.832932297	0.927754481	-0.300828414	0.070415331	0.252518694	0.088401118	0.602863195	0.802944007	0.456192985	0.004542383	0.045983497	-0.158400057	0.349082792	0.613357683	-0.16414781	0.331643794	0.597745811	0.087672689	0.60586584	0.804747712	0.135607724	0.423557394	0.676894315	-0.098998748	0.55992534	0.775491484	-0.254358043	0.128710442	0.356785798	0.00485479	0.977249728	0.990974747	0.177741391	0.29258876	0.559571758
POLR3A	POLR3A	11128	pink	Myeloid_signalling	-0.080108922	0.637414033	-0.148211782	0.381332753	-0.066233136	0.696920562	0.857865721	-0.101422891	0.55030693	0.769171902	-0.175454718	0.298942605	0.565940517	-0.211410074	0.209088869	0.467230634	-0.185391813	0.271966064	0.53821914	-0.1827206	0.279055613	0.545680863	-0.24870772	0.13771817	0.370816627	0.023986027	0.8879381	0.952900361	-0.125965805	0.45754935	0.703365898	-0.138440021	0.413848112	0.669090485	0.127236711	0.452986867	0.699991653	0.121048025	0.475434143	0.71704131	-0.138189902	0.414700427	0.669844722	0.128730912	0.447654338	0.695795345	-0.324251432	0.050240527	0.206662707	0.064848799	0.702963736	0.861276625	-0.048635739	0.774989297	0.899742993	-0.210457424	0.21119587	0.469630548	0.14190465	0.402144283	0.659261277	-0.07413138	0.662802192	0.83876878
SRSF2	SRSF2	6427	pink	Myeloid_signalling	-0.107894062	0.525018891	-0.145449257	0.39036919	-0.030594059	0.857348042	0.939141192	-0.19152099	0.256148225	0.521447316	0.366879169	0.025511222	0.137129466	0.374217752	0.022503299	0.126778012	-0.002724038	0.987233616	0.994955489	-0.186931591	0.267933475	0.534019964	-0.370066496	0.024166317	0.132543803	-0.459040109	0.004266012	0.044119982	0.452817936	0.004889966	0.048193615	-0.358588815	0.029301714	0.149172569	0.273397659	0.10156826	0.31185194	0.529194819	0.00075801	0.014253324	-0.147499716	0.383650146	0.643826052	-0.116980344	0.490499802	0.72774231	0.45757676	0.004406182	0.045071206	0.234259701	0.162851518	0.407534439	0.056291256	0.740707454	0.881916254	0.027126209	0.873378823	0.946263419	-0.178133766	0.291507274	0.558502608	0.508471619	0.00131234	0.020504861
EEF1B2	EEF1B2	1933	pink	Myeloid_signalling	-0.10308969	0.543738956	-0.142530935	0.400049096	0.297197676	0.074043786	0.259934967	0.020370821	0.904744403	0.960516745	0.202589972	0.229158636	0.490981481	0.534601186	0.000653065	0.012885032	0.183362816	0.277340264	0.543881324	-0.088396692	0.60288142	0.802952138	-0.473512426	0.00307502	0.035815927	-0.474980284	0.002972245	0.035040098	0.329124883	0.046692342	0.197907904	-0.529589663	0.000749868	0.014150622	0.225740469	0.179138377	0.429428807	0.744707416	1.25645011104182e-07	2.9630231880266e-05	-0.101193379	0.55121423	0.769832327	-0.012547671	0.941243006	0.976235795	0.323527318	0.050785689	0.207972675	0.552046324	0.000396789	0.009243511	-0.2664779	0.11087625	0.327790674	0.098507769	0.561882875	0.776781381	-0.425429699	0.008664846	0.069470225	0.280645013	0.092470272	0.295702783
IGBP1	IGBP1	3476	pink	Myeloid_signalling	-0.149620556	0.376772229	-0.141662715	0.402955338	0.317734979	0.055319064	0.218930392	0.18836284	0.264220534	0.530226961	-0.036404794	0.830615647	0.926715348	0.183387702	0.277273931	0.543789778	0.268469539	0.108133651	0.323243849	-0.328607919	0.047058884	0.198806802	-0.164446324	0.330753062	0.596963876	0.141499988	0.403501387	0.660344329	-0.110012173	0.51686723	0.746765289	0.036663927	0.829427627	0.92621848	0.185767433	0.270978692	0.537177398	0.125070416	0.460778503	0.705976338	0.320864016	0.052831693	0.212956667	0.049148822	0.772677713	0.898574997	0.084980232	0.617019466	0.811752114	0.124645341	0.46231576	0.707058788	0.145661733	0.38966978	0.648718528	-0.015535163	0.92728701	0.9705877	-0.512588456	0.001180001	0.019111972	0.218787814	0.1932636	0.447645633
RPL27	RPL27	6155	pink	Myeloid_signalling	0.224171464	0.182259931	0.141399031	0.403840372	-0.027653127	0.870939681	0.945214802	-0.569808873	0.000232099	0.006475143	0.624244605	3.6463656712923e-05	0.001799366	0.018994674	0.911152948	0.963333746	-0.362742195	0.027348593	0.143081237	-0.352208616	0.032524373	0.158944693	-0.426763968	0.008435538	0.068355591	-0.485477318	0.002320654	0.029849016	0.303057885	0.06825735	0.248053386	-0.160278773	0.343322434	0.608248434	0.406326964	0.012579045	0.088127579	0.657736259	9.7120065234018e-06	0.000712765	-0.24779296	0.139219121	0.373021623	0.021828205	0.89796402	0.957461835	0.191250378	0.256833425	0.52219311	0.094188142	0.579240083	0.788071384	0.320666713	0.052985847	0.213332067	-0.428383299	0.008164226	0.06694619	-0.239329956	0.153680685	0.394459645	0.730014286	2.93790824378269e-07	5.63825565776397e-05
SMNDC1	SMNDC1	10285	pink	Myeloid_signalling	0.045269117	0.790203379	0.140909074	0.405487827	-0.085482119	0.614933857	0.810417777	-0.155456913	0.358223991	0.621420972	0.235425447	0.160708843	0.40453993	0.282384389	0.090382882	0.291881605	0.069857225	0.681187673	0.849293238	-0.337450262	0.041099411	0.183107801	-0.340180115	0.039388432	0.178378008	-0.28969754	0.082000801	0.27601399	0.2130052	0.205593581	0.462858405	-0.37097085	0.023795608	0.131253574	0.322091146	0.051880953	0.210624147	0.371914301	0.023413913	0.129859773	0.045704698	0.788230504	0.906769497	0.336522374	0.041694505	0.184698089	0.198419537	0.239090325	0.502218003	0.244829426	0.144164439	0.380289182	-0.05515536	0.745764825	0.884701412	-0.096972363	0.568024865	0.780635246	-0.395005182	0.015539058	0.100629676	0.380621587	0.020125097	0.118159926
LAMP3	LAMP3	27074	pink	Myeloid_signalling	-0.128317095	0.449127747	-0.140045661	0.40840033	-0.066032629	0.697794726	0.858314862	-0.100398394	0.554362376	0.771916241	0.262025033	0.117197696	0.338253824	0.444670733	0.005825175	0.053870477	0.158565828	0.348572171	0.612830935	-0.111840359	0.509882148	0.741615886	-0.220086376	0.190567746	0.444195049	-0.48231594	0.00250226	0.031329725	0.191838337	0.255346238	0.520552181	-0.430758401	0.00777981	0.064852643	0.211311257	0.209306747	0.467491369	0.458214422	0.004344619	0.044677769	0.026570944	0.875950437	0.947585564	0.122630617	0.469638958	0.712596694	0.422742254	0.009142916	0.071857831	0.239251565	0.153819554	0.394686748	-0.144628644	0.393077256	0.651540695	0.142058051	0.401630511	0.658794745	-0.274238121	0.100479546	0.309910566	0.259901083	0.120306554	0.343440947
RPL28	RPL28	6158	pink	Myeloid_signalling	-0.195056765	0.247307078	-0.139697967	0.409576543	0.254537982	0.128430961	0.356357937	-0.086050526	0.61257541	0.808879569	0.217130332	0.196743351	0.452106147	0.317269121	0.055697241	0.219821754	0.082015701	0.629398578	0.818940418	-0.665466752	6.99050508310759e-06	0.000567759	-0.721278615	4.74597120188851e-07	8.05478464902452e-05	-0.045917158	0.787268681	0.906243333	-0.137238446	0.417951702	0.672359233	-0.403675568	0.013225522	0.091084128	0.779969368	1.26803619482364e-08	5.26550503372193e-06	0.783805344	9.63537530933688e-09	4.36544937395e-06	0.070527471	0.678292242	0.847663507	-0.015395312	0.927939877	0.970858632	0.027213036	0.872976816	0.946081447	0.225930183	0.178763531	0.428895863	0.210860283	0.210303072	0.468586227	-0.424120028	0.008895086	0.070654877	-0.375497422	0.022010261	0.124951823	0.597861986	9.32413121568056e-05	0.003468228
PPP1R15A	PPP1R15A	23645	pink	Myeloid_signalling	-0.182025821	0.28091911	-0.139697142	0.409579338	-0.002396838	0.988766957	0.995636735	-0.119992987	0.479318251	0.719856676	-0.18110234	0.2834085	0.550124021	-0.177766278	0.292520087	0.559497682	-0.082669068	0.626661561	0.817408914	-0.45003332	0.005193829	0.050068699	-0.357584418	0.029790866	0.150666585	0.182569476	0.279460264	0.546098714	-0.394870783	0.01557744	0.100779843	-0.253974865	0.1293071	0.357690859	0.383475112	0.019135038	0.114509756	0.31705138	0.055874705	0.220171598	0.133841734	0.429675253	0.681670601	0.266232461	0.111217836	0.328347912	-0.46364467	0.003849863	0.041255669	-0.021160401	0.901070079	0.958904591	0.015969231	0.925260951	0.969748754	-0.509823575	0.001267505	0.02003125	-0.067441006	0.691662701	0.854987767	0.05793065	0.733427251	0.878134438
ADD3	ADD3	120	pink	Myeloid_signalling	0.099384507	0.558389542	0.139545064	0.41009441	-0.101081443	0.551656988	0.770116608	-0.175121517	0.299875749	0.566818085	0.326353783	0.048684264	0.202808636	0.312935505	0.059314749	0.228059056	0.03945067	0.816675618	0.92021778	0.107889834	0.525035224	0.752531193	-0.079821215	0.638627015	0.824645653	-0.575640861	0.000193323	0.005715363	0.426099725	0.008549038	0.068896178	-0.373137204	0.022926733	0.128214983	0.004538463	0.978731738	0.991579729	0.44118699	0.006269852	0.056362038	-0.020932706	0.902129453	0.959471505	0.110467964	0.515121331	0.745381701	0.30580455	0.065670628	0.24245742	0.378804702	0.02077748	0.120584032	-0.278887146	0.094617264	0.29955437	0.185490316	0.271706907	0.53795251	-0.229270372	0.172254995	0.42013778	0.163860823	0.332501527	0.598487017
RPS15A	RPS15A	6210	pink	Myeloid_signalling	-0.201484795	0.231762768	-0.138349574	0.414156209	0.245673503	0.142742981	0.378318952	0.016541508	0.922590501	0.968454858	0.249331053	0.136702253	0.369344376	0.662443688	7.95864602275059e-06	0.000619427	0.257563982	0.1237983	0.348965091	-0.223489553	0.183628556	0.435220083	-0.563949467	0.000277942	0.007287284	-0.476021004	0.002901205	0.034533072	0.245812689	0.142509577	0.377950973	-0.700235399	1.40489204814406e-06	0.000178093	0.407958117	0.012194776	0.086382864	0.924101332	3.44496995974409e-16	5.57008580366123e-12	-0.019218272	0.910111291	0.96288088	0.030690365	0.856903623	0.938920327	0.316795045	0.056084201	0.220645449	0.576201367	0.000189922	0.005643551	-0.305504892	0.065949023	0.243013964	0.028468176	0.867169073	0.943482233	-0.427185365	0.008364203	0.067965557	0.342092068	0.038224873	0.175121742
SET	SET	6418	pink	Myeloid_signalling	-0.22954	0.171737109	-0.137974135	0.415436479	0.243343772	0.146691498	0.384158429	0.239057992	0.154162857	0.395222783	0.1031417	0.543534614	0.764492845	0.669944024	5.75311639646532e-06	0.000493315	0.301062974	0.070185805	0.252034475	-0.299693207	0.071534509	0.254784438	-0.590353319	0.000120007	0.004123507	-0.294857431	0.076458937	0.264894364	0.293697191	0.077678868	0.267348577	-0.668121028	6.23050456207285e-06	0.000522813	0.512987761	0.001167815	0.018998205	0.678919962	3.85402576282106e-06	0.000371983	-0.021032111	0.901666939	0.959192537	-0.142422019	0.400413015	0.657706795	0.30578425	0.065689459	0.242494858	0.671165786	5.45214770906506e-06	0.000475714	-0.301010203	0.070237392	0.252146224	0.238196593	0.15569731	0.397370736	-0.482377339	0.002498618	0.031303493	0.265208293	0.11265178	0.330771517
CCR4	CCR4	1233	pink	Myeloid_signalling	-0.034237262	0.840567176	-0.137680234	0.416440262	0.098643769	0.561340325	0.776392284	-0.37046461	0.024002538	0.131984114	0.426178725	0.008535471	0.068842602	0.086309292	0.611503004	0.808242591	-0.412704903	0.011132621	0.081449757	-0.084206328	0.620241245	0.813565408	-0.177879942	0.292206585	0.559150875	-0.515808963	0.001084838	0.018089961	0.242906828	0.147440857	0.385192831	-0.273872474	0.100952099	0.310764144	0.11163001	0.510683432	0.742169697	0.481948453	0.002524156	0.031503244	-0.467781708	0.003506505	0.038926193	0.030200211	0.85916597	0.939997786	0.139793357	0.409253657	0.665225227	-0.006025357	0.971766254	0.988958038	-0.050072608	0.76852067	0.896485584	-0.291465353	0.080068105	0.27201075	-0.148253316	0.381197835	0.64167555	0.311434182	0.060610588	0.23108387
PPP2R5A	PPP2R5A	5525	pink	Myeloid_signalling	0.099238877	0.5589691	0.137350774	0.417567116	-0.104834818	0.536902561	0.760190532	-0.156764048	0.354146489	0.617793079	0.170495271	0.313023396	0.58018379	0.100705036	0.553147075	0.771086627	-0.17268444	0.306757283	0.573679614	0.12565668	0.458662813	0.704210703	0.046333735	0.785383707	0.905338423	-0.314310593	0.058147246	0.225395834	0.398815166	0.014483632	0.09637394	-0.310308206	0.061597096	0.233219209	0.018997734	0.911138692	0.963329272	0.172222304	0.308073401	0.575025894	-0.272658965	0.102532543	0.313649213	0.168790898	0.317957254	0.5848926	0.006732914	0.968452338	0.987764723	0.261666319	0.117718474	0.339134944	-0.385322469	0.018516047	0.112376674	0.08737508	0.607094447	0.805454838	-0.059082724	0.728324774	0.875290314	-0.036075368	0.832126469	0.927370743
STT3B	STT3B	201595	pink	Myeloid_signalling	-0.222244717	0.186145742	-0.13695698	0.418916262	0.18403039	0.27556448	0.541961494	0.13919768	0.411272341	0.666981079	0.160779145	0.34179809	0.606810181	0.735761704	2.12134767230908e-07	4.41862031261159e-05	0.505900342	0.001401484	0.021442074	-0.230049462	0.170761603	0.417981953	-0.379070473	0.020680964	0.120199131	-0.322958868	0.051216969	0.209016453	0.065572402	0.699802656	0.859448323	-0.590424052	0.000119726	0.004116569	0.516519238	0.001064787	0.017867321	0.664199448	7.38244443166096e-06	0.000589677	0.327441726	0.047894248	0.200853755	-0.002871957	0.986540446	0.99462199	0.394803926	0.015596562	0.100869263	0.468667175	0.003436578	0.038455069	-0.214822556	0.201661066	0.458119371	0.162184748	0.337538227	0.602975134	-0.514753967	0.001115237	0.018418777	0.280824953	0.092252629	0.295278516
MCCC1	MCCC1	56922	pink	Myeloid_signalling	-0.189021714	0.262522748	-0.136914769	0.419061022	0.170937155	0.311752133	0.57881866	-0.119673033	0.480499421	0.72069417	0.127854957	0.450776314	0.698324854	0.179963333	0.286498495	0.55323287	-0.001167284	0.994529267	0.997981891	-0.183816998	0.276131305	0.542606031	-0.365380548	0.026164643	0.139278443	-0.192943131	0.252567279	0.517529807	0.132181774	0.435470273	0.686165982	-0.271889691	0.103544131	0.315339941	0.252159941	0.132161104	0.362160008	0.528586759	0.000770702	0.014429543	-0.046626722	0.784058685	0.904677718	-0.049610568	0.770599065	0.897568597	0.100171693	0.555261655	0.772515623	0.112178608	0.508594978	0.740697335	0.055958363	0.742188503	0.882729071	-0.23342984	0.164389331	0.409430248	0.050420647	0.766956135	0.895617652	0.269797253	0.106334045	0.3201692
SLC25A3	SLC25A3	5250	pink	Myeloid_signalling	-0.183056656	0.278157153	-0.135425687	0.424185756	0.409891482	0.011752234	0.084345311	0.049443835	0.771349469	0.897973606	0.04098179	0.809688768	0.917091651	0.379458729	0.02054064	0.119676219	0.105448964	0.534506569	0.758586243	-0.442182097	0.006139949	0.055610626	-0.698793965	1.50821145741477e-06	0.000186776	-0.203774622	0.226389435	0.487700243	0.197089508	0.242317876	0.505982399	-0.469335555	0.003384602	0.03809637	0.49296743	0.001935704	0.026457793	0.650881674	1.28996552335477e-05	0.000869273	-0.109464453	0.518969128	0.748168346	0.142511181	0.400115086	0.657517502	0.117143922	0.489889251	0.727271981	0.451916772	0.004986575	0.048796265	-0.057306537	0.736196141	0.879613624	-0.098797868	0.560725868	0.775982187	-0.450755685	0.005113477	0.049558183	0.433095238	0.007416824	0.062826866
CD53	CD53	963	pink	Myeloid_signalling	0.188458644	0.263973219	0.135011581	0.425617122	-0.221139273	0.188401424	0.441438649	-0.255175158	0.127444926	0.354768694	0.40251408	0.013517443	0.092324171	0.281719709	0.091176228	0.293347637	-0.023196129	0.89160631	0.954487361	0.071838529	0.672641681	0.844479221	-0.318522883	0.054684115	0.217511722	-0.61879895	4.45706011735916e-05	0.002072699	0.591892825	0.000114014	0.003985323	-0.524934409	0.000850985	0.015420972	0.166189612	0.3255809	0.592031847	0.631085282	2.8182585972715e-05	0.00150228	-0.110822507	0.513765289	0.744412223	0.032663785	0.847806676	0.934813094	0.302984578	0.06832747	0.248183022	0.616744543	4.80307384852283e-05	0.002187212	-0.349621025	0.033911521	0.162898775	0.096574012	0.569623371	0.781848727	-0.376629092	0.021581763	0.123456619	0.243640082	0.146184914	0.383348661
RASA4	RASA4	10156, 100133005, 100271927	pink	Myeloid_signalling	-0.09802676	0.563803721	-0.134365118	0.427857012	0.227343238	0.175989098	0.425247584	-0.171118654	0.311230921	0.57824762	0.291165398	0.080393518	0.272657951	0.380109393	0.020307255	0.118830285	0.019388118	0.909320145	0.962501418	-0.028597797	0.866569684	0.943208877	-0.387296382	0.017873253	0.109865203	-0.508535595	0.001310187	0.020487509	0.439618399	0.006479421	0.057592376	-0.409795373	0.011773907	0.084453774	0.164462015	0.330706285	0.596932131	0.625392127	3.49363599385113e-05	0.001745469	-0.152416706	0.367816313	0.630080189	0.12734678	0.452592885	0.699738547	0.297586831	0.073648024	0.259222019	0.407362136	0.012334009	0.087044988	-0.170322573	0.313521119	0.580681268	-0.108031113	0.524489544	0.752128275	-0.228486599	0.173766771	0.422300479	0.400509789	0.014033991	0.094558769
DOCK10	DOCK10	55619	pink	Myeloid_signalling	0.075482534	0.657029704	0.132099075	0.435760102	-0.0623627	0.713861513	0.867326087	-0.185831939	0.270809366	0.537018681	0.325677311	0.04918074	0.203973601	0.315243394	0.057365709	0.223599298	0.053612942	0.752648937	0.888357436	-0.138121101	0.414935051	0.670009869	-0.329012148	0.046772078	0.198071355	-0.480161829	0.002633012	0.032397632	0.344872595	0.036582736	0.170583163	-0.397628697	0.01480562	0.09766967	0.365299313	0.026200454	0.139377297	0.529501908	0.000751671	0.014174304	-0.015674283	0.926637603	0.970358539	0.330325989	0.045849591	0.195688866	0.235667074	0.160267286	0.403933806	0.456621868	0.004499785	0.045690178	-0.127112582	0.453431398	0.700292798	0.137685262	0.416423078	0.671193998	-0.421787561	0.009318079	0.072732917	0.387769655	0.017721944	0.109262798
RNF141	RNF141	50862	pink	Myeloid_signalling	0.183246757	0.277649744	0.131568339	0.437622672	0.269958493	0.106117053	0.319839946	0.036816977	0.828726129	0.925835917	0.107099452	0.528093134	0.754369843	0.092857806	0.584633707	0.791433197	0.06434664	0.705160324	0.862517202	-0.214480292	0.202397639	0.459010705	-0.147805739	0.382653194	0.642951075	0.009813937	0.954028818	0.981543918	-0.033929313	0.841983038	0.932061942	0.097097387	0.567523594	0.780297059	0.23780567	0.156397324	0.398306632	0.1639371	0.332273419	0.598317625	0.089397382	0.59876692	0.800399169	0.096663932	0.569262358	0.781609583	0.02370109	0.889261059	0.953437529	0.195663045	0.245811869	0.510037941	0.191907766	0.255171002	0.520334354	0.066331721	0.696490895	0.85760615	-0.366841621	0.025527427	0.137172057	0.28455656	0.087827233	0.286998404
MRPL22	MRPL22	29093	pink	Myeloid_signalling	-0.120987708	0.475655754	-0.130173206	0.442539597	0.35862749	0.029283012	0.149124314	0.254888036	0.12788855	0.355522875	0.05318788	0.754549407	0.88932696	0.401063052	0.013889767	0.093960436	0.253816829	0.12955378	0.358095207	-0.051542699	0.761918399	0.893153637	-0.137956856	0.415495458	0.670475838	-0.159425665	0.345930923	0.610436713	0.116186926	0.493466747	0.729851854	-0.060529755	0.721932247	0.871958401	0.084568359	0.61873323	0.812816291	0.276879426	0.097115919	0.30402343	0.057954585	0.733321127	0.878060204	-0.075221773	0.658142237	0.836150825	0.324208282	0.050272881	0.20673421	0.28638206	0.085722868	0.283083854	-0.000629327	0.997050506	0.998830408	0.306800541	0.064751961	0.240434791	-0.376196319	0.021744802	0.124010853	0.141109818	0.404812373	0.661542847
OTUD5	OTUD5	55593	pink	Myeloid_signalling	-0.160054544	0.344006879	-0.129390203	0.445312347	0.227714561	0.175265155	0.424319228	0.139341697	0.410783764	0.66659407	0.080793086	0.634533309	0.822170636	0.616092847	4.91781298457746e-05	0.002221086	0.452013259	0.004976153	0.048718465	-0.207680654	0.217420936	0.47711253	-0.485604305	0.002313607	0.02980431	-0.261365492	0.118156549	0.339879904	0.055083207	0.746086434	0.884875255	-0.591702184	0.000114741	0.004000474	0.358870158	0.029165887	0.148779727	0.701782454	1.30126359836245e-06	0.000167815	0.282724554	0.08997893	0.291085735	-0.090628885	0.593720188	0.796929513	0.277798314	0.095966154	0.302029588	0.538328605	0.00058844	0.012036991	-0.285927972	0.086242645	0.284029843	0.014396505	0.932603924	0.972711838	-0.515902327	0.001082184	0.018059664	0.218681281	0.19348595	0.447933842
RPLP2	RPLP2	6181	pink	Myeloid_signalling	0.159525709	0.345624403	0.129283651	0.445690399	-0.011736283	0.945036543	0.97781498	-0.41529208	0.010587539	0.078836363	0.538485381	0.000585851	0.012007581	0.095853222	0.572520961	0.783799924	-0.256390984	0.125579067	0.351691478	-0.436811829	0.006869439	0.059863987	-0.52608935	0.000824832	0.015104584	-0.309349238	0.062447267	0.235161255	0.218980269	0.192862375	0.447184198	-0.318026278	0.055083633	0.218419667	0.596143021	9.88416580705003e-05	0.003608062	0.728715997	3.15859661211048e-07	5.97753433469628e-05	-0.198164787	0.239706265	0.502896228	0.008123525	0.961940829	0.98497173	0.024728215	0.884493542	0.951349059	0.227288441	0.176096112	0.425379935	0.169842344	0.314907774	0.58202668	-0.460436626	0.004135864	0.043247448	-0.368634995	0.024762888	0.134652041	0.650580641	1.30593477927928e-05	0.000877374
BZW1	BZW1	9689	pink	Myeloid_signalling	-0.129909527	0.443472275	-0.128199212	0.449547956	0.19655389	0.243625884	0.507553926	0.247851714	0.139122357	0.372880884	0.126216523	0.456647337	0.702739142	0.57254231	0.000213132	0.006124324	0.324215569	0.050267416	0.206717436	-0.38332312	0.019186727	0.114707113	-0.555240986	0.000361106	0.008686825	-0.148523667	0.380320328	0.640877977	0.211079657	0.209818005	0.468059756	-0.422677155	0.00915477	0.071922593	0.477031998	0.002833617	0.033979412	0.471290532	0.003236481	0.037055876	0.051965317	0.760023435	0.892221967	-0.211252632	0.209436079	0.467659108	0.37706681	0.021417898	0.122907138	0.499646254	0.001640939	0.023787458	-0.063743147	0.707803289	0.864060401	0.156378072	0.355347581	0.618925727	-0.625293268	3.50656151010978e-05	0.001748749	0.402370952	0.01355379	0.092482078
PCSK7	PCSK7	9159	pink	Myeloid_signalling	0.042739003	0.801688081	0.128139079	0.449762388	0.144520649	0.393434456	0.651785331	-0.114857198	0.49845973	0.733428346	0.381971212	0.019651632	0.11643178	0.310080849	0.061797826	0.233719245	-0.111927333	0.509551023	0.741366247	-0.252454218	0.131695205	0.36149981	-0.124305474	0.463546829	0.708091622	-0.281133525	0.091880317	0.294676392	0.033037329	0.84608688	0.934004715	-0.287815312	0.08409815	0.280048718	0.308087941	0.063579566	0.237901497	0.415033021	0.010641077	0.079093422	-0.180836679	0.284127269	0.550911578	-0.088450781	0.602658713	0.802806786	0.15785353	0.35076946	0.614859636	0.081710483	0.630678839	0.819733357	-0.066797206	0.694463412	0.856495715	-0.112641757	0.506835158	0.739552203	-0.379921373	0.020374467	0.11906643	0.229881999	0.171081817	0.418460244
CALML3	CALML3	810	pink	Myeloid_signalling	-0.132074956	0.435844653	-0.127509702	0.452010058	0.345411774	0.036271058	0.169628192	-0.068452748	0.687269495	0.852594364	0.065086812	0.701923423	0.860626245	0.33212369	0.044611175	0.19252791	-0.051805994	0.760737657	0.892562233	0.224815196	0.180974584	0.431833799	-0.04165181	0.806635839	0.915633566	-0.545274276	0.000483019	0.010559155	0.235360724	0.160827268	0.404652997	-0.344410878	0.036851368	0.171320088	-0.204215849	0.225363896	0.486504059	0.412420164	0.011194041	0.081728855	-0.306797113	0.064755105	0.240436237	0.244942652	0.143973161	0.380017107	0.190092733	0.259778354	0.52538119	0.262507335	0.116500224	0.337072787	-0.397018028	0.014973682	0.09841946	0.215435914	0.20034576	0.456413886	0.008370402	0.960785074	0.984555993	-0.079365801	0.640548944	0.825713732
LGALS2	LGALS2	3957	pink	Myeloid_signalling	0.079779996	0.638800868	0.126894424	0.454213236	0.000258527	0.998788349	0.999518573	-0.27348705	0.10145204	0.311642523	0.20806502	0.216551809	0.476071364	0.049171577	0.772575244	0.898543922	-0.343596422	0.037329142	0.172604497	-0.106507241	0.530390016	0.75583476	-0.298343279	0.072883466	0.257697495	-0.318103623	0.055021257	0.218266863	0.270373742	0.10555977	0.318955272	-0.509916894	0.001264461	0.019997311	0.269333565	0.106959937	0.321253762	0.505499742	0.001415843	0.021595343	-0.404966712	0.012907285	0.089604581	0.354567208	0.031300802	0.155312303	-0.172461899	0.307390612	0.574294256	0.307427796	0.064178627	0.239174432	-0.355892	0.030630268	0.153257976	-0.287063347	0.08494757	0.281726284	-0.151115365	0.371968549	0.633654457	0.162052175	0.337938609	0.603235669
ILF2	ILF2	3608	pink	Myeloid_signalling	-0.148796686	0.379435365	-0.126588316	0.455311495	0.05825337	0.731996791	0.877441038	0.119555041	0.480935396	0.720971124	-0.053051433	0.755159772	0.8896856	0.327551313	0.047815245	0.200678195	0.436255651	0.006949076	0.060295438	-0.088857794	0.600984011	0.801780347	-0.114730105	0.49893829	0.733830632	-0.092114024	0.587658947	0.793291321	-0.187272461	0.267046097	0.533205922	-0.098908628	0.560284411	0.775703223	0.112806544	0.506209761	0.739147261	0.315739164	0.056953746	0.222701545	0.428201442	0.008194319	0.067107861	0.122038407	0.471803148	0.714278062	0.213690431	0.204104622	0.461039675	0.185842946	0.27078048	0.536998445	0.057241106	0.736486617	0.879781902	0.262170552	0.116986928	0.337909408	-0.041097298	0.80916226	0.916796349	0.13387839	0.42954777	0.681570943
CCDC88A	CCDC88A	55704	pink	Myeloid_signalling	-0.068003042	0.689220981	-0.125860316	0.457929156	0.266674037	0.11060385	0.327364146	-0.029163664	0.863953865	0.94220376	0.199402604	0.236723465	0.499615422	0.056757814	0.738633276	0.880804767	-0.110079558	0.516608928	0.746562768	-0.133034794	0.43248696	0.683864751	-0.244028773	0.145522333	0.382366186	-0.094758169	0.57693586	0.786715514	0.313184379	0.059102077	0.227522445	0.047402716	0.780552189	0.902941882	0.161182321	0.340572862	0.605694914	0.289047427	0.08272058	0.277440447	-0.177500456	0.293254111	0.560243687	0.094890945	0.576399735	0.78639451	0.076488135	0.652746156	0.832809399	0.191245426	0.256845975	0.52220221	0.167006336	0.323175165	0.589720634	-0.053345729	0.753843493	0.888968815	-0.24055606	0.151520502	0.391440814	0.411338075	0.011430088	0.082832757
CRIPT	CRIPT	9419	pink	Myeloid_signalling	-0.114741095	0.498896897	-0.125549396	0.459049587	0.14880342	0.379413552	0.640039718	-0.05604441	0.741805586	0.882514022	0.319808469	0.053660588	0.214990445	0.361855451	0.027756303	0.14435889	0.059863519	0.724873193	0.873420175	-0.213376868	0.204785038	0.461888439	-0.351872992	0.032701626	0.159497571	-0.359482111	0.028872238	0.147891256	0.302768783	0.068534211	0.248623238	-0.261999733	0.117234369	0.338303356	0.326734954	0.048406292	0.202161757	0.448034764	0.005421845	0.051482151	-0.09569899	0.573141847	0.784183225	0.230924493	0.169095389	0.41580453	0.297342294	0.07389652	0.259677613	0.286939819	0.085087741	0.281993783	0.036317236	0.83101715	0.926931444	0.08348075	0.623268187	0.81536207	-0.462100856	0.003985277	0.042232964	0.439846926	0.006448519	0.057420295
RPS12	RPS12	6206	pink	Myeloid_signalling	-0.097668999	0.56523435	-0.124996259	0.461046491	0.248387919	0.138241541	0.371617806	-0.170520265	0.312951401	0.580108191	0.343656002	0.037294021	0.172513023	0.401769842	0.013707342	0.093146557	-0.019051481	0.910888292	0.963217513	-0.381115768	0.01995064	0.117537917	-0.64067902	1.94305754861799e-05	0.001157957	-0.370896905	0.023825741	0.131369366	0.247658595	0.1394406	0.373309633	-0.526526541	0.00081512	0.014989866	0.506885458	0.00136672	0.021054626	0.88747481	2.51377639415522e-13	1.06608844781632e-09	-0.173237936	0.305185675	0.572051561	4.11763789387975e-05	0.999807016	0.999915241	0.189058594	0.26242793	0.528208463	0.399829853	0.014212965	0.095266643	-0.039862545	0.814794745	0.919348918	-0.284819408	0.087521801	0.286389254	-0.417327104	0.01017489	0.076867952	0.53601109	0.000627914	0.012552949
ZFYVE27	ZFYVE27	118813	pink	Myeloid_signalling	0.140239361	0.407745898	0.122880004	0.468729168	0.121615784	0.473350803	0.715392338	-0.06704269	0.693395017	0.855890427	0.231542173	0.167926262	0.414156423	0.12127093	0.474615641	0.716374089	0.115239266	0.49702248	0.732483126	-0.260556109	0.11934127	0.341866111	-0.322566056	0.051516702	0.209744431	-0.12033414	0.478060495	0.7189034	0.229097501	0.172587625	0.420580626	-0.030144407	0.859423609	0.940116799	0.32507465	0.049626459	0.205095531	0.359944833	0.028651817	0.147273148	0.217887972	0.195147343	0.450066787	-0.08216294	0.628781354	0.818641666	0.186144331	0.269990325	0.536192294	0.305517558	0.065937237	0.242997852	0.209951668	0.21232041	0.470937206	-0.121293605	0.474532421	0.716316102	-0.454924299	0.004670445	0.046812075	0.466945265	0.003573693	0.039362816
RPL13	RPL13	6137	pink	Myeloid_signalling	-0.126300407	0.456345763	-0.122245436	0.47104598	0.221597969	0.187463116	0.440254803	-0.174905417	0.300481934	0.567348419	0.374308826	0.022467909	0.126641132	0.545952884	0.000473683	0.010408598	0.075418672	0.657302104	0.835636392	-0.311323795	0.060706746	0.231239105	-0.581033739	0.000162753	0.005075853	-0.548422187	0.000441052	0.009917447	0.286779588	0.085269824	0.282286819	-0.627968953	3.17160352347484e-05	0.0016285	0.459529816	0.004219975	0.04378896	0.927042264	1.76664562618793e-16	4.15482930449834e-12	-0.112907859	0.505825442	0.73886701	0.101276999	0.550883585	0.76957412	0.315110967	0.05747615	0.223859718	0.481004735	0.002581155	0.031980111	-0.148013225	0.381978119	0.642374404	-0.137553122	0.416874818	0.671523288	-0.407255319	0.012359105	0.087160178	0.509367371	0.001282481	0.020193583
VAC14	VAC14	55697	pink	Myeloid_signalling	-0.156746809	0.354200081	-0.121059516	0.475391932	0.141198113	0.404515485	0.661279587	-0.063796445	0.707569738	0.86393534	0.278989318	0.094491439	0.299383171	0.362026449	0.027677293	0.144092899	0.17573654	0.2981548	0.565190272	-0.536649676	0.000616809	0.012406194	-0.629452429	2.99867154637889e-05	0.001568135	-0.078782388	0.643014424	0.827207264	0.200155089	0.234922498	0.497563942	-0.334565024	0.042972718	0.188076979	0.709659251	8.74263501509677e-07	0.000125095	0.666284577	6.74776802349143e-06	0.00055242	0.143994535	0.395177284	0.653359535	0.041791129	0.80600139	0.915322126	0.237787549	0.156429827	0.398358038	0.265246628	0.112597857	0.330673919	0.265036693	0.112893394	0.331192192	-0.372501826	0.023178794	0.129095436	-0.428049632	0.008219512	0.067250564	0.697885058	1.57689897943518e-06	0.000192881
RABGAP1	RABGAP1	23637	pink	Myeloid_signalling	0.098270449	0.562830204	0.120387254	0.477864828	0.147837047	0.382551287	0.642870956	-0.010333299	0.951598771	0.980453076	-0.025373348	0.881501119	0.949971133	-0.055766381	0.743043049	0.883266894	-0.110026718	0.516811467	0.746738795	-0.211238509	0.209467246	0.467687799	-0.150417199	0.374207621	0.635490935	0.133073902	0.432350457	0.683773718	-0.171034001	0.311473952	0.57850146	-0.06624769	0.696857125	0.857822434	0.263207922	0.115492642	0.335499933	0.216760671	0.19752537	0.453004497	-0.057350025	0.736003098	0.879512959	0.074167724	0.662646668	0.838700669	-0.225941772	0.178740651	0.428860857	0.116609689	0.491884705	0.728758101	0.002383705	0.988828506	0.995652206	-0.197100231	0.242291737	0.505968312	-0.026236109	0.87750177	0.948224589	0.077970283	0.646452614	0.829073009
NCOA6	NCOA6	23054	pink	Myeloid_signalling	-0.151459511	0.370867777	-0.119766794	0.480153127	0.217390291	0.196194706	0.451393346	0.068853975	0.68553006	0.851612628	-0.01955878	0.908525283	0.962151872	0.370134678	0.024138202	0.132451381	0.108431848	0.522943246	0.750989972	-0.078755859	0.643126627	0.827272249	-0.249606534	0.136255036	0.368676686	-0.221695174	0.187264698	0.439959609	-0.039185642	0.817886431	0.920804613	-0.397323778	0.014889337	0.098036942	0.159342675	0.34618532	0.610698446	0.457276176	0.004435463	0.04525847	-0.1020531	0.547819222	0.767406702	-0.128263913	0.449317297	0.697130514	0.058069819	0.732810274	0.877858634	0.23898009	0.154301174	0.395423642	-0.206024018	0.221194356	0.481686791	0.129053265	0.446508412	0.694857531	0.045973113	0.787015421	0.906137553	0.03857491	0.820678219	0.922166431
EXOC3	EXOC3	11336	pink	Myeloid_signalling	-0.069833867	0.681288658	-0.119480063	0.481212538	0.41001067	0.011725404	0.084203922	0.136764802	0.419575556	0.673614354	0.108135748	0.524085577	0.751875548	0.107383252	0.526994143	0.753756699	0.033873473	0.842239829	0.932178722	-0.27003767	0.106010622	0.319655203	-0.164958111	0.329229398	0.595553442	0.136125689	0.421772322	0.67543863	0.079913628	0.638237296	0.824376657	0.198728482	0.238344787	0.50143369	0.181175216	0.283211534	0.549935629	0.086159122	0.612125257	0.808592463	0.000138039	0.999353047	0.999710845	-0.098108431	0.563477364	0.777744091	0.137985672	0.415397104	0.67037985	0.047439539	0.780385901	0.902860074	0.33439118	0.043087758	0.188408348	-0.089727331	0.597412954	0.799474624	-0.34307715	0.037636379	0.173431502	0.371925507	0.02340941	0.129845935
RPS23	RPS23	6228	pink	Myeloid_signalling	-0.16941517	0.31614447	-0.115938315	0.494398306	0.287134531	0.084866879	0.281569003	0.011722694	0.945100087	0.977823938	0.027269014	0.872717654	0.946003581	0.388357011	0.017535656	0.108628672	0.017161001	0.919700663	0.967169349	-0.342320952	0.038087473	0.174749123	-0.723621381	4.1805448499319e-07	7.3709125845553e-05	-0.286218487	0.085909825	0.283426278	0.181740046	0.28168794	0.548409619	-0.726927057	3.48777003450956e-07	6.37658026803975e-05	0.450275188	0.005166804	0.049906744	0.844739413	4.93082149136792e-11	7.16631190908361e-08	-0.218527629	0.193806957	0.448384835	0.076613172	0.652214298	0.832500258	-0.031913964	0.851260935	0.936343469	0.595913253	9.9612781175948e-05	0.003627509	-0.364065964	0.026749149	0.141187133	-0.165088442	0.328842079	0.595213705	-0.350145851	0.033626332	0.162076503	0.229840849	0.17116057	0.418593503
BCL3	BCL3	602	pink	Myeloid_signalling	0.126802226	0.454543875	0.114879418	0.498376086	-0.041980775	0.805137947	0.915045629	-0.145494159	0.390221324	0.649185267	0.131147195	0.43910375	0.689025204	0.182652625	0.279237576	0.545849156	0.081672722	0.630837304	0.819868018	-0.13959825	0.409914233	0.665822177	-0.389538126	0.017166015	0.107128668	-0.316445681	0.056370733	0.221325853	0.016307728	0.923681303	0.969019583	-0.351835254	0.032721606	0.159551698	0.122937314	0.468520224	0.711775092	0.465730841	0.003673235	0.040028688	0.064608673	0.704013821	0.86184557	0.059874602	0.724824238	0.873392865	0.101594281	0.549629851	0.768756717	0.253224091	0.130482103	0.359585402	-0.102338023	0.546696255	0.766703403	-0.120350247	0.478001152	0.718859314	-0.218538137	0.193784993	0.448361336	0.172506097	0.307264764	0.57418163
EIF3L	EIF3L	51386	pink	Myeloid_signalling	-0.183930897	0.275828667	-0.113617926	0.503136078	0.325281843	0.049472858	0.204676164	0.113488062	0.503627396	0.737247209	0.10706535	0.528225268	0.754424238	0.584138337	0.000147196	0.00473745	0.29841825	0.07280803	0.257543412	-0.310518043	0.061412294	0.232771242	-0.429733712	0.007943714	0.06573179	-0.29184734	0.079655178	0.271202696	0.089564648	0.598080368	0.799922404	-0.584568555	0.000145149	0.004687938	0.337149168	0.041291757	0.18364354	0.689229231	2.39072595425069e-06	0.000261293	0.106467045	0.530546091	0.755943459	-0.028574956	0.866675299	0.943247131	0.150499589	0.373942974	0.635275037	0.496956616	0.001754522	0.024809778	-0.300986384	0.070260686	0.252215847	0.046436858	0.784917267	0.905124717	-0.575064931	0.000196875	0.005795575	0.24408264	0.145430683	0.382249609
PRPF4B	PRPF4B	8899	pink	Myeloid_signalling	0.064740072	0.703439138	0.112083301	0.508957493	0.197807638	0.240571585	0.503905601	-0.026886608	0.874488339	0.946823138	0.193785677	0.250461569	0.515108929	0.111733212	0.510290228	0.741860038	-0.138229884	0.414564117	0.669768481	-0.483070286	0.002457834	0.03096682	-0.330102134	0.046005722	0.196086734	0.046989314	0.782419706	0.903862972	-0.063556838	0.708619902	0.864472171	-0.252346354	0.131865834	0.361735538	0.604876512	7.32353104194087e-05	0.002942416	0.429630399	0.007960402	0.065836188	-0.139045636	0.411788506	0.667429057	0.015680585	0.926608187	0.970346941	-0.162214233	0.33744922	0.60290416	0.174072226	0.302826447	0.569655863	0.0657416	0.699064228	0.859018822	-0.27977708	0.093525608	0.297576773	-0.426730344	0.008441253	0.06838115	0.342087445	0.038227652	0.175131373
ZZZ3	ZZZ3	26009	pink	Myeloid_signalling	-0.020042068	0.906274841	-0.111329298	0.511830026	-0.019358777	0.909456808	0.962570978	-0.236178515	0.159335556	0.402561842	0.111493272	0.511204644	0.742552732	0.022625889	0.894255832	0.955749659	-0.126771897	0.454652668	0.701175148	0.013181475	0.938280624	0.974996575	-0.191731641	0.25561569	0.520879838	-0.197392507	0.241580031	0.50510999	0.199645117	0.236142027	0.49897512	-0.227406392	0.175865821	0.425113414	0.046740128	0.783545974	0.904423856	0.281315032	0.091661856	0.294209749	-0.156152122	0.356051837	0.619484877	0.193493167	0.251191285	0.51602215	0.047170226	0.7816023	0.903464981	0.124267372	0.463684953	0.708215955	-0.08839032	0.602907658	0.802970056	-0.308285807	0.063400872	0.237504244	0.102988345	0.544137237	0.764917178	0.151439052	0.37093316	0.63272822
SLC39A11	SLC39A11	201266	pink	Myeloid_signalling	0.156839316	0.353912554	0.110615722	0.514555975	-0.199306063	0.236955197	0.499888667	-0.429041644	0.008056078	0.066376205	0.274149859	0.100593459	0.310117711	-0.125386156	0.459638424	0.704985008	-0.249731224	0.136052971	0.368361105	0.073014114	0.667589977	0.841443939	-0.111175429	0.512417214	0.743450332	-0.456141953	0.004547475	0.046017282	0.263862547	0.114557098	0.333910825	-0.133205174	0.431892438	0.683405042	-0.004433008	0.979225813	0.991808074	0.319357315	0.05401802	0.215851806	-0.072783682	0.668579059	0.842076988	0.265730168	0.111919368	0.329526774	0.020180764	0.905629129	0.960918487	0.131558818	0.437656126	0.687930344	-0.008529969	0.960038104	0.984223289	-0.117388364	0.48897761	0.726664643	0.097006126	0.567889478	0.780522186	0.203297908	0.227501027	0.489052348
PNRC1	PNRC1	10957	pink	Myeloid_signalling	-0.192213764	0.254399633	-0.109663562	0.518204552	0.25217881	0.132131194	0.362112824	-0.115241036	0.497015827	0.732483126	0.176324609	0.29651519	0.563527422	0.37348909	0.022788119	0.127705879	0.026023538	0.878486874	0.948681393	-0.414125661	0.010830411	0.080035778	-0.558113732	0.000331497	0.008195564	-0.253868152	0.129473631	0.357969287	0.055361582	0.744845877	0.884236677	-0.573881512	0.000204357	0.005945487	0.572126795	0.000215923	0.006174331	0.821819162	4.52333756262232e-10	3.91367032592105e-07	-0.040589846	0.811475943	0.91782998	0.273298062	0.101697869	0.312105424	0.0196173	0.908252744	0.962059971	0.363919415	0.026814973	0.141391558	-0.13783738	0.415903379	0.670744993	-0.284704557	0.087655158	0.286664122	-0.29290373	0.078521841	0.269032927	0.393723211	0.015908422	0.102043309
BABAM1	BABAM1	29086	pink	Myeloid_signalling	0.11404856	0.501508588	0.109644791	0.518276606	0.082609207	0.626912124	0.817594668	-0.230014596	0.170828236	0.418053435	0.503573487	0.001486711	0.02229119	0.340094262	0.039441347	0.178533927	0.007885678	0.963054383	0.985463554	-0.213240336	0.2050818	0.462265394	-0.266361964	0.111037504	0.328031036	-0.434194417	0.007251172	0.061926519	0.396615885	0.015085231	0.098866073	-0.23354994	0.164166128	0.409114599	0.363011992	0.02722553	0.142725996	0.486753364	0.002250686	0.029266681	-0.014609805	0.931607706	0.972260262	0.097171726	0.567225632	0.780100616	0.39541396	0.015422808	0.100217377	0.304355747	0.06702526	0.245371599	0.084157663	0.620444072	0.813643237	0.054347222	0.749369322	0.886626938	-0.523885078	0.000875381	0.015695447	0.541855929	0.000532589	0.011249251
EEF1AKMT2	EEF1AKMT2	399818	pink	Myeloid_signalling	-0.081556685	0.631324358	-0.109584595	0.518507716	0.016005076	0.925093661	0.969672619	0.036217499	0.83147455	0.927167764	-0.093530868	0.581902097	0.78972035	0.167866403	0.320653773	0.587386925	0.112811618	0.506190508	0.739133168	0.077821913	0.647081546	0.829509589	-0.155919654	0.356777289	0.620132737	-0.181700151	0.281795381	0.548530791	0.131307226	0.438540632	0.688563408	-0.222193602	0.18624962	0.438614804	-0.058055252	0.732874845	0.877895679	0.197740034	0.240735617	0.50409222	-0.014257883	0.933251416	0.972924314	0.249532773	0.136374675	0.368855819	0.032313501	0.849420013	0.935606791	0.246076179	0.142068495	0.377340543	-0.196342639	0.244143075	0.508123111	0.201716941	0.231214101	0.493356932	0.050831149	0.765111975	0.894768698	0.002278726	0.989320469	0.995899661
HDHD2	HDHD2	84064	pink	Myeloid_signalling	-0.07345045	0.665718606	-0.109146384	0.520191667	0.247882598	0.139071511	0.372803763	0.065967316	0.698079556	0.858433773	0.234236822	0.162893776	0.407587155	0.323740156	0.050624961	0.20757641	0.100871737	0.552486921	0.770694221	-0.101579804	0.549687026	0.76879965	-0.101551147	0.549800215	0.768885431	-0.184046158	0.275522626	0.541920676	0.060341099	0.722764629	0.87237971	-0.044313082	0.794538036	0.90989092	0.15135471	0.371202784	0.63298504	0.262124207	0.117054023	0.338015197	-0.107486185	0.526595819	0.753508471	-0.112001597	0.50926837	0.741117384	0.18819921	0.264643296	0.530656822	0.070937256	0.676524223	0.846641172	0.08282795	0.625996729	0.817039869	0.140907047	0.40549465	0.662060285	-0.277597325	0.096216747	0.302511031	0.200679752	0.233672295	0.496185788
RPL30	RPL30	6156	pink	Myeloid_signalling	-0.185787666	0.270925573	-0.107575719	0.526249467	0.277841243	0.095912694	0.301929367	-0.007185088	0.966334801	0.986842198	0.182091709	0.280742043	0.547426081	0.479430854	0.002678718	0.032746708	0.166458963	0.324786275	0.591276816	-0.366865057	0.025517311	0.137144813	-0.683236069	3.16300111653645e-06	0.000320136	-0.269314775	0.106985359	0.321288915	0.122811468	0.4689791	0.712021439	-0.594979862	0.000102801	0.003703149	0.523168225	0.000892401	0.015899065	0.886913734	2.72976580780886e-13	1.11938594826057e-09	-0.035418247	0.835141936	0.928872766	0.022657887	0.894107128	0.955669693	0.136532107	0.420374631	0.674227773	0.466461658	0.003613048	0.039615939	-0.142505977	0.400132472	0.657517502	-0.212578536	0.206524495	0.464032341	-0.379146847	0.020653298	0.12009824	0.406990047	0.012421617	0.08742477
RPS3	RPS3	6188	pink	Myeloid_signalling	-0.138081096	0.415071508	-0.106922551	0.528778734	0.289764633	0.081926796	0.275854018	-0.196387705	0.244032681	0.507980067	0.234546327	0.162322792	0.406746411	0.220109151	0.190520702	0.444159904	-0.131177198	0.438998144	0.68893053	-0.492645352	0.001951024	0.026613126	-0.634312619	2.49036147553894e-05	0.001378384	-0.198663451	0.238501588	0.501562209	0.008902558	0.958294056	0.983339372	-0.364697563	0.026466988	0.140269292	0.517861031	0.001027801	0.017466516	0.796705407	3.66885417192281e-09	2.04996236344802e-06	-0.182218366	0.28040187	0.547092164	0.020922334	0.902177715	0.959487623	0.05264468	0.756980149	0.890682105	0.184024924	0.27557899	0.54198179	0.148926781	0.3790141	0.639671511	-0.411166861	0.011467821	0.083019395	-0.164443601	0.33076118	0.596970198	0.532549039	0.000691273	0.013378643
EIF3F	EIF3F	8665	pink	Myeloid_signalling	-0.081779623	0.630388734	-0.106849528	0.529061871	0.346455838	0.035673677	0.167936937	0.030954245	0.855686124	0.938373238	0.089102828	0.599976761	0.801195428	0.397464216	0.014850729	0.097869919	0.133416272	0.431156468	0.682825195	-0.249145452	0.137004169	0.369746532	-0.497681217	0.001723262	0.024546192	-0.204034222	0.225785665	0.486991007	0.123763554	0.46551339	0.70963594	-0.441327744	0.006251335	0.056247231	0.299213405	0.072011706	0.255875525	0.662103817	8.07481767997835e-06	0.00062581	0.001427105	0.993311582	0.997460276	-0.007698541	0.963930571	0.985824187	0.100844081	0.552596419	0.770726602	0.469566741	0.003366784	0.037997858	-0.149719683	0.376452548	0.637472089	-0.042743533	0.801667479	0.913208341	-0.33440866	0.04307618	0.188380007	0.348647584	0.034445719	0.16449352
SFT2D2	SFT2D2	375035	pink	Myeloid_signalling	-0.026606532	0.875785576	0.106719751	0.529565241	0.340639793	0.039106094	0.177608302	-0.060064743	0.723984524	0.872996018	0.328281216	0.047291716	0.199374819	0.377731086	0.021171197	0.121973818	-0.023548481	0.889969741	0.953797091	-0.284660059	0.087706869	0.286794753	-0.442237882	0.006132735	0.055575942	-0.283326967	0.089266963	0.289749982	0.317007513	0.055910513	0.220256888	-0.36135469	0.02798875	0.145131194	0.370114132	0.024146671	0.132478183	0.561500207	0.000299395	0.007653299	-0.197224145	0.241989829	0.5056113	-0.006854184	0.967884406	0.987543664	0.209675893	0.21293533	0.47176756	0.325500447	0.049311211	0.204249574	-0.052361283	0.758249223	0.891293977	-0.146889223	0.385643522	0.645312711	-0.474121815	0.003031982	0.035479186	0.441953363	0.006169601	0.055778362
MTA1	MTA1	9112	pink	Myeloid_signalling	-0.160465978	0.342751643	-0.106518659	0.530345687	0.428664786	0.008117834	0.066720161	-0.061224078	0.7188715	0.870289003	0.114567468	0.49955103	0.734262388	0.170887866	0.311893772	0.578969446	-0.141538841	0.403370974	0.660209612	-0.57410152	0.000202947	0.005921074	-0.594224334	0.00010545	0.003764809	-0.059716904	0.725520911	0.873819361	-0.086789079	0.609516718	0.807042718	-0.330330788	0.045846249	0.195681057	0.48681835	0.002247173	0.029233815	0.596884864	9.6388566602822e-05	0.003542006	-0.211625116	0.208615277	0.466658182	-0.017139099	0.919802816	0.967198142	-0.176271112	0.296664108	0.56370691	0.143103348	0.398139636	0.65592167	0.111606317	0.510773726	0.742210025	-0.421727241	0.009329242	0.072780202	-0.351576686	0.032858771	0.15990481	0.426079545	0.008552507	0.06891659
USP34	USP34	9736	pink	Myeloid_signalling	0.102264493	0.546985953	0.105448637	0.53450784	0.234732206	0.16198057	0.406270588	0.074649416	0.660586719	0.837503701	0.173641765	0.304042264	0.570887468	0.194363015	0.249025461	0.513505034	0.163884234	0.332431507	0.598419275	-0.238463873	0.155220009	0.396761287	-0.268337089	0.108314433	0.323496505	-0.054672775	0.747916641	0.885853077	0.12922438	0.44590077	0.694399298	-0.09457867	0.577661004	0.787137969	0.301486498	0.069772856	0.25114772	0.334485816	0.043025102	0.188220271	0.147085326	0.385002547	0.644836519	-0.057238438	0.736498463	0.879783865	0.029400531	0.862859331	0.941743819	0.34784117	0.034893446	0.165759566	0.030937625	0.855762798	0.938419325	-0.020740197	0.903025257	0.959761659	-0.564406209	0.000274097	0.007222345	0.311710347	0.060370553	0.230482652
USF2	USF2	7392	pink	Myeloid_signalling	-0.149589145	0.376873561	-0.104456233	0.53838212	0.1498155	0.376143695	0.637216074	-0.079315846	0.640759902	0.825849874	0.297232234	0.074008574	0.259876418	0.535411976	0.000638495	0.012689453	0.184957835	0.273109768	0.539442619	-0.351059796	0.033134381	0.160711407	-0.426309666	0.008513025	0.068754527	-0.39729338	0.014897705	0.098077061	0.221718764	0.187216567	0.439903413	-0.537291901	0.000605817	0.012265204	0.558445353	0.000328223	0.00814029	0.727522282	3.37489227421006e-07	6.25755209035887e-05	0.117289281	0.489347033	0.726958904	0.156326847	0.355507168	0.619040928	0.391557157	0.016549276	0.104608149	0.423552016	0.008996554	0.071139766	-0.094010436	0.579959266	0.788531439	0.000302941	0.998580192	0.999476514	-0.445930446	0.005671213	0.052976539	0.469947568	0.00333761	0.037780682
ATP6V0D1	ATP6V0D1	9114	pink	Myeloid_signalling	-0.116191213	0.493450694	-0.103681373	0.541416454	-0.027084195	0.873573362	0.94634465	-0.161456646	0.339740745	0.604890433	0.202169835	0.23014625	0.492117492	0.331727621	0.044881678	0.193228215	0.187032013	0.267671848	0.533783704	-0.153451679	0.364533782	0.627121815	-0.311410842	0.06063091	0.231133388	-0.246912183	0.140675661	0.375152498	0.237989846	0.15606724	0.397847648	-0.347813395	0.034908951	0.165821043	0.257297211	0.124201629	0.349576359	0.454970534	0.004665723	0.046784407	0.156670267	0.354438094	0.618054029	0.224944782	0.18071662	0.431504819	0.328572029	0.047084417	0.198847116	0.279925359	0.093344661	0.29734134	-0.034050062	0.841427811	0.931862012	-0.063357677	0.709493201	0.864931056	-0.121893545	0.472333334	0.714636368	0.392859249	0.016161489	0.103041757
RPL37A	RPL37A	6168	pink	Myeloid_signalling	-0.183435917	0.277145448	-0.103535127	0.541990064	0.281371997	0.091593376	0.294083637	0.041500701	0.807324118	0.915977376	0.098805969	0.560693573	0.7759624	0.468333157	0.003462812	0.038630803	0.167991909	0.320286868	0.587059839	-0.482292518	0.002503651	0.031341478	-0.733972559	2.3497532197989e-07	4.74536423077263e-05	-0.179754335	0.287067836	0.553780624	0.006171265	0.971082841	0.988716934	-0.678462323	3.93486906976887e-06	0.000377298	0.6166527	4.81909585939037e-05	0.002191807	0.869743225	2.81124485703821e-12	7.20068360906719e-09	-0.014744371	0.930979265	0.972078496	0.067171561	0.692834375	0.855568377	-0.004121811	0.980683882	0.992379649	0.496209302	0.001787283	0.025126078	-0.200314999	0.234540975	0.497121176	-0.244138235	0.145336137	0.382098157	-0.458319004	0.004334594	0.04460047	0.352637944	0.03229878	0.158236801
PDPK1	PDPK1	5170	pink	Myeloid_signalling	-0.068472092	0.687185595	-0.102905285	0.544463759	-0.013613164	0.936263387	0.974160372	-0.23216019	0.166762315	0.412552464	0.439798836	0.006455011	0.057452396	0.256801825	0.124953197	0.350736172	-0.087065412	0.608373969	0.806276941	0.019258564	0.909923602	0.962773818	-0.036035158	0.832310922	0.927478777	-0.421882852	0.009300468	0.072648059	0.280037605	0.093207864	0.297077316	-0.220506817	0.1897006	0.443111632	0.214366579	0.202642772	0.459312963	0.424705353	0.008791548	0.070142592	-0.180764679	0.284322276	0.551094878	0.202005147	0.230534169	0.492628907	0.199301796	0.236965443	0.499889589	0.093581086	0.581698516	0.789622183	-0.034473163	0.839482899	0.931046712	-0.045759073	0.787984317	0.906642449	-0.144749428	0.392677981	0.651201922	0.271645656	0.103866614	0.315860974
FTO	FTO	79068	pink	Myeloid_signalling	0.037371384	0.826186128	0.102440663	0.546291988	0.106992557	0.528507366	0.754587163	-0.188589708	0.263635125	0.52957337	0.099133224	0.559389737	0.775168703	-0.015670535	0.926655095	0.970365778	-0.222134527	0.186369726	0.438774407	-0.014452287	0.932343382	0.97257341	-0.244289213	0.145079608	0.381699138	-0.273101593	0.101953909	0.312546379	0.283270327	0.089333718	0.289845728	-0.134463429	0.427515959	0.679911611	0.047076687	0.782024902	0.90368533	0.290640394	0.080965555	0.273801164	-0.242466807	0.148198317	0.386352368	-0.074652632	0.660572974	0.837503701	0.056822372	0.738346413	0.880677841	0.146802	0.385928813	0.645554694	-0.020484742	0.904214147	0.960299025	-0.109614478	0.518392981	0.747792177	0.18578244	0.270939293	0.5371515	0.124437098	0.463069852	0.707644027
YIPF3	YIPF3	25844	pink	Myeloid_signalling	-0.216555657	0.197960015	-0.102225586	0.547139274	0.151744718	0.36995699	0.631999165	0.017153646	0.919734966	0.967173971	-0.063010005	0.711018576	0.865761273	0.218671908	0.19350552	0.447955098	0.305559466	0.065898253	0.242909175	-0.452849214	0.004886642	0.048175538	-0.511904899	0.001201123	0.019334855	0.006872211	0.967799984	0.987503259	-0.069548381	0.682523378	0.84999999	-0.247894123	0.139052541	0.372776088	0.380569633	0.020143512	0.118230479	0.451449687	0.005037294	0.049099431	0.374820963	0.022269759	0.125924826	0.172816107	0.306382961	0.573305982	0.014179143	0.933619221	0.973089201	0.239328928	0.153682505	0.394460404	0.113221679	0.504635963	0.737987912	-0.248500379	0.138057328	0.371314746	-0.257102262	0.124496989	0.350038122	0.341670048	0.038479268	0.175835704
CYLD	CYLD	1540	pink	Myeloid_signalling	-0.116964059	0.490560607	-0.102088383	0.547680101	-0.000182404	0.999145116	0.999693512	-0.226399742	0.177838155	0.427663341	0.356946139	0.03010519	0.151691632	0.407404522	0.012324063	0.087006208	0.070244736	0.679513091	0.848333674	-0.40518116	0.012855061	0.089354729	-0.517497751	0.001037701	0.017574492	-0.397936121	0.014721617	0.097316526	0.143857297	0.395632639	0.653701858	-0.53539666	0.000638767	0.012692058	0.591496715	0.00011553	0.004018274	0.711962169	7.76385295117236e-07	0.000114969	0.027396772	0.872126221	0.945722198	0.162369635	0.336980345	0.602451234	0.288390942	0.083452372	0.278830047	0.254557756	0.128400276	0.356318994	0.005016343	0.976492877	0.99069503	-0.249037274	0.137180367	0.370007828	-0.424797803	0.008775289	0.07005176	0.511342861	0.001218739	0.019529717
IQSEC1	IQSEC1	9922	pink	Myeloid_signalling	-0.109027657	0.520648374	-0.101603102	0.549595015	0.18488536	0.273301074	0.539630959	0.222495176	0.185637339	0.437703403	0.084619168	0.61852171	0.812707626	0.518995258	0.000997428	0.017096303	0.299977444	0.071252986	0.254187202	-0.026177151	0.877774976	0.948357624	-0.371701261	0.023499656	0.130181825	-0.186677316	0.268596683	0.534725403	0.297598407	0.073636277	0.25918671	-0.491679486	0.001997606	0.02703394	0.376621537	0.021584601	0.123459208	0.578022632	0.000179238	0.005420078	0.003836638	0.982020065	0.992882573	-0.033134108	0.845641425	0.933792463	0.226631339	0.177382998	0.427073818	0.612702882	5.55569262206405e-05	0.00242698	-0.325478461	0.04932745	0.204276505	0.221693911	0.187267275	0.439959609	-0.361977007	0.027700119	0.144173925	0.172787347	0.306464698	0.573384277
RPL26	RPL26	6154	pink	Myeloid_signalling	0.062531183	0.713121176	0.101237117	0.551041271	0.242574012	0.148013511	0.386072889	0.024395213	0.88603878	0.952045291	0.214859329	0.201582039	0.45804565	0.460415999	0.004137761	0.043260541	-0.001556547	0.99270494	0.99721717	0.066878198	0.694110853	0.856291575	-0.420538325	0.0095516	0.073882464	-0.535498662	0.000636954	0.012671794	0.45862732	0.004305155	0.044402325	-0.597737725	9.36363344808263e-05	0.00347842	0.147852535	0.382500879	0.642838668	0.716340139	6.175537152079e-07	9.74747688372689e-05	-0.346082614	0.035886296	0.168497066	-0.023474364	0.890313954	0.953958154	0.157549484	0.351709933	0.615628025	0.680146192	3.6448452344641e-06	0.000356739	-0.496014134	0.001795927	0.025195565	0.222792439	0.185035204	0.437054097	-0.378850778	0.02076072	0.120517471	0.099293696	0.558750905	0.77475765
ZFP36L2	ZFP36L2	678	pink	Myeloid_signalling	0.07808987	0.645945867	0.101149882	0.551386263	-0.004912626	0.976978773	0.990886421	-0.438157842	0.006679943	0.058788953	0.510765649	0.001237068	0.019713526	0.143548599	0.396658005	0.654589577	-0.223747892	0.183109205	0.434583097	-0.233014806	0.165162341	0.410391471	-0.246900199	0.140695555	0.375176853	-0.50401452	0.001470215	0.022156863	0.248396303	0.138227803	0.371601887	-0.215907352	0.19933887	0.455193697	0.310103958	0.0617774	0.233672739	0.659449889	9.03660716432345e-06	0.00067919	-0.11345228	0.503762812	0.73733622	0.162213464	0.337451541	0.60290416	0.181795637	0.281538276	0.548229569	0.098574476	0.561616728	0.776583591	0.15939653	0.346020221	0.610518416	-0.220301111	0.190124515	0.443629585	-0.222674323	0.185274294	0.437297775	0.524427449	0.000862695	0.015556697
LST1	LST1	7940	pink	Myeloid_signalling	0.035975794	0.832583254	0.100448962	0.554161878	0.003065774	0.985632208	0.994260405	-0.065149502	0.701649505	0.860451594	0.133514183	0.430815347	0.682544019	0.111770769	0.510147168	0.74181014	-0.213536781	0.204437839	0.461469403	-0.10191577	0.548360869	0.767827411	-0.432661869	0.007483022	0.06323646	-0.289497573	0.082221677	0.276457487	0.470246689	0.00331485	0.0376224	-0.432482197	0.007510615	0.063395011	0.267851781	0.108978787	0.324626208	0.468300775	0.003465365	0.038643469	-0.374724394	0.022307011	0.126088615	0.035676779	0.833955275	0.928301237	-0.062372378	0.71381898	0.867326087	0.489289733	0.002117078	0.028096145	-0.282830058	0.089853924	0.29083051	0.007350334	0.965561006	0.986529773	-0.205058863	0.223413323	0.484235584	0.14858537	0.380120217	0.640695183
RPS17	RPS17	6218	pink	Myeloid_signalling	0.107040714	0.528320732	0.100211578	0.555103388	0.098382781	0.562381705	0.777082373	-0.283352605	0.089236759	0.289684655	0.324890437	0.049763344	0.205444635	0.101801127	0.548813229	0.768148823	-0.274764644	0.099802048	0.308727301	-0.238391002	0.155350035	0.396889729	-0.495449797	0.001821127	0.025416792	-0.3648629	0.026393533	0.139992762	0.229498645	0.171816469	0.419559008	-0.424836659	0.008768464	0.070010232	0.347077128	0.03532202	0.166985974	0.727941646	3.29739695346115e-07	6.16801584859292e-05	-0.320466446	0.053142685	0.2137473	0.017358698	0.918778649	0.966750805	-0.087520682	0.606493234	0.805071574	0.358914389	0.029144581	0.148697428	-0.111052713	0.512885758	0.743737678	-0.298160016	0.073068121	0.258050605	-0.257631035	0.123697077	0.348804972	0.342362116	0.038062805	0.174688612
ING4	ING4	51147	pink	Myeloid_signalling	-0.043961604	0.796133171	-0.100089489	0.555587909	0.121969689	0.472054615	0.714439288	0.007357432	0.965527771	0.986516643	-0.18514469	0.272616946	0.538910639	-0.035736901	0.833679369	0.928167195	-0.092489067	0.586132639	0.79236581	0.094913393	0.576309115	0.786312085	-0.18829572	0.264393894	0.530403397	-0.133538016	0.430732335	0.682471016	-0.041194606	0.808718776	0.916578771	-0.191134193	0.257127982	0.522504547	-0.148837236	0.379304028	0.639924038	0.217133996	0.196735609	0.452100104	-0.229598694	0.171624519	0.419299038	-0.077188202	0.649770529	0.83101341	-0.231103052	0.168756819	0.41531792	0.18049928	0.285041832	0.551827889	-0.258548425	0.122318387	0.346713077	-0.053534191	0.753000927	0.888527766	0.212622844	0.206427686	0.463890097	-0.215824804	0.199514919	0.45538732
CDK5RAP3	CDK5RAP3	80279	pink	Myeloid_signalling	0.04780965	0.778715066	0.097965447	0.564048782	0.031439026	0.853450286	0.937439343	-0.106441034	0.530647099	0.755984143	0.255343679	0.127185081	0.354346458	0.30057609	0.070662897	0.252961163	0.248495403	0.138065475	0.371330009	-0.284849848	0.087486483	0.286324817	-0.380554817	0.020148766	0.118250436	-0.190858405	0.25782807	0.523284177	0.103552271	0.541922804	0.76352439	-0.286094814	0.086051386	0.283687202	0.487213808	0.002225897	0.029053456	0.48915234	0.002124133	0.028170054	0.281818467	0.091058016	0.293154999	0.065243465	0.701239014	0.86020266	0.14785166	0.382503727	0.642838668	0.344732605	0.036664015	0.17079592	0.024678731	0.88472314	0.951440204	-0.060862407	0.720465302	0.871195986	-0.37106214	0.023758451	0.131119426	0.390179907	0.016967919	0.106359367
JAML	JAML	120425	pink	Myeloid_signalling	0.047913648	0.778245753	0.097897955	0.564318601	0.173782718	0.303643807	0.570470543	-0.343856063	0.037176288	0.17219977	0.380329361	0.020228857	0.11854851	0.144979395	0.391918431	0.650594504	-0.315103655	0.057482254	0.223859718	-0.22918805	0.172413339	0.420340207	-0.342657861	0.037885957	0.174185986	-0.395165347	0.015493422	0.100465946	0.37606624	0.021794007	0.124199194	-0.344013389	0.037083916	0.171925397	0.260957585	0.118752508	0.340900529	0.549096567	0.000432497	0.009785461	-0.395278265	0.015461316	0.100362385	0.251215278	0.133664945	0.364705836	0.064839639	0.703003782	0.861302115	0.177284391	0.29385161	0.560832954	-0.071961285	0.67211351	0.844198596	-0.278313134	0.095326551	0.300886749	-0.260749803	0.119056947	0.341385773	0.434286234	0.007237479	0.061850419
CCND3	CCND3	896	pink	Myeloid_signalling	-0.054318851	0.749495957	-0.097218719	0.567037318	0.321212757	0.052560094	0.212335	0.15010419	0.375214046	0.636372941	0.159974719	0.344250738	0.608985662	0.175562055	0.298642399	0.565646217	0.046661553	0.783901201	0.904629155	-0.16992126	0.31467964	0.581830805	-0.154716192	0.360547093	0.623582054	0.033797549	0.842589005	0.932380927	0.225953647	0.178717208	0.428832449	0.071312615	0.674906229	0.845691958	0.181271268	0.282952063	0.549634823	0.143306032	0.397464784	0.655312835	-0.100420176	0.554276008	0.771866607	-0.28919834	0.08255306	0.277104926	0.160674731	0.342115835	0.607107349	0.081909351	0.629844553	0.819230176	0.180902426	0.283949276	0.550727438	-0.087143842	0.608049792	0.805999699	-0.424338517	0.008856316	0.070444185	0.269986563	0.106079311	0.319800468
NPIPB3	NPIPB3	440353, 613037, 23117, 100132247, 728888, 440345	pink	Myeloid_signalling	0.194157413	0.249536256	0.097093002	0.567541171	0.069700015	0.681867466	0.849686317	-0.409507664	0.011838989	0.084725621	0.627136274	3.27258992113759e-05	0.001663952	0.235400706	0.160754104	0.40460662	-0.266379451	0.11101317	0.327993457	-0.14824508	0.381224587	0.641703705	-0.322181839	0.051811234	0.210443247	-0.627182235	3.26694053403761e-05	0.00166313	0.508343573	0.001316658	0.020550185	-0.268301156	0.108363517	0.323564657	0.348580104	0.034483004	0.164607883	0.652950861	1.18492576944156e-05	0.000819407	-0.290839159	0.080748613	0.273378432	0.00181275	0.991504237	0.996755076	0.305493851	0.065959298	0.243026118	0.353583692	0.031806351	0.1567684	0.065395438	0.700575274	0.859832207	-0.051662938	0.761379121	0.892881557	-0.395238428	0.015472637	0.100398081	0.604542097	7.4092987707192e-05	0.002962117
DNAJC4	DNAJC4	3338	pink	Myeloid_signalling	-0.026524577	0.876165233	-0.097053211	0.567700691	0.030957113	0.855672892	0.938370918	-0.006863432	0.967841098	0.987522845	0.119717335	0.480335781	0.720607136	0.363195884	0.027141913	0.142423336	0.159840485	0.344661053	0.609353556	0.272222662	0.10310535	0.314585077	-0.144575229	0.393253905	0.651658344	-0.383023939	0.019288812	0.115053289	0.424177523	0.00888487	0.070606247	-0.322759582	0.051368858	0.209379754	-0.072338839	0.670490012	0.843311907	0.376817724	0.021511019	0.123231074	-0.09481788	0.576694732	0.786540105	-0.026630243	0.875675742	0.947425686	0.331467995	0.045059712	0.193691699	0.32763501	0.047754977	0.200500067	-0.262910208	0.11592001	0.336160103	0.160758961	0.341859498	0.606877554	-0.004096865	0.980800762	0.992443851	0.092496091	0.586104071	0.792351227
NPIPB6	NPIPB6	440348, 728741, 728734, 100507607	pink	Myeloid_signalling	0.13288909	0.432995735	0.093634149	0.581483436	0.131378085	0.438291417	0.688401906	-0.249144078	0.137006405	0.369746532	0.517744377	0.001030971	0.017498504	0.34198869	0.038287063	0.175295965	-0.192478675	0.25373309	0.518767983	-0.187182646	0.267279723	0.533400686	-0.416598273	0.010321076	0.077572975	-0.614986014	5.11838491199157e-05	0.002292462	0.513105894	0.001164231	0.018956862	-0.403934792	0.013161103	0.090765016	0.312480421	0.059705202	0.228944427	0.724362895	4.01494846382175e-07	7.14351559553431e-05	-0.339983563	0.039509661	0.17871329	0.013308793	0.93768564	0.974760419	0.338297951	0.040561783	0.18162726	0.434363481	0.007225977	0.061767055	-0.076753082	0.65161938	0.83220907	-0.006675382	0.968721773	0.987838436	-0.499290555	0.001655579	0.023919264	0.498230988	0.001699872	0.024325531
NIBAN1	NIBAN1	116496	pink	Myeloid_signalling	-0.072856056	0.668268351	-0.093622368	0.581531186	0.023964837	0.888036477	0.952928982	-0.209334583	0.21369808	0.472660233	0.307500047	0.064112845	0.239052288	0.235912463	0.159819752	0.40327897	-0.188645718	0.26349073	0.529400876	-0.266672355	0.110606185	0.32736494	-0.516935232	0.001053197	0.017747654	-0.391811539	0.016472908	0.104315394	0.330917278	0.04543924	0.194602048	-0.54264224	0.000520802	0.01107443	0.48742021	0.002214862	0.028954715	0.621677468	4.01019499933219e-05	0.001923674	-0.340216932	0.039365758	0.178321164	0.227764664	0.175167634	0.424192443	-0.012899018	0.939600724	0.975538232	0.388399655	0.017522195	0.108585061	-0.193817051	0.250383384	0.51504093	-0.146352836	0.387399912	0.646774042	-0.407343787	0.012338317	0.087058765	0.382677816	0.01940748	0.115452629
WDFY2	WDFY2	115825	pink	Myeloid_signalling	-0.014392898	0.932620771	0.093392207	0.582464383	0.119273266	0.481977368	0.721807403	-0.165075393	0.328880846	0.595254371	0.316029212	0.056713823	0.222170071	0.236821876	0.158169073	0.400794757	-0.168746263	0.318087113	0.585014503	-0.318743726	0.05450719	0.217082225	-0.452688249	0.004903768	0.048283661	-0.345353377	0.03630471	0.169715006	0.445813632	0.00568534	0.053062904	-0.378950589	0.020724454	0.120362256	0.451202044	0.005064366	0.049271811	0.513267768	0.001159336	0.018909292	-0.295943608	0.075330468	0.262581241	0.244851868	0.144126511	0.38023149	0.148811085	0.379388726	0.640010032	0.284224926	0.088213767	0.287801114	-0.029601356	0.861931536	0.941311732	-0.183473808	0.277044503	0.543525245	-0.431340656	0.007687973	0.064365006	0.443694366	0.005946972	0.054567694
IKBKG	IKBKG	8517	pink	Myeloid_signalling	0.041808844	0.805920726	0.093241939	0.583074012	0.132151688	0.435575701	0.686245626	0.00210382	0.990140146	0.996298438	0.216771332	0.197502786	0.452980812	0.216028175	0.199081389	0.454880638	-0.104114097	0.53972091	0.762152087	-0.282007652	0.090831891	0.292717752	-0.453239384	0.004845343	0.047918126	-0.06657917	0.695412837	0.8570572	0.147817997	0.382613294	0.642924336	-0.293769258	0.077602654	0.267207138	0.402883766	0.013423944	0.091906377	0.480542324	0.002609492	0.032198582	-0.233984473	0.163360389	0.408164309	-0.188508087	0.263845641	0.529808879	0.073072091	0.667341208	0.841265645	0.307849163	0.063795737	0.238362228	0.016007667	0.925081568	0.969672619	-0.113932084	0.501948519	0.736096694	-0.169277782	0.316542866	0.583580755	0.369867756	0.024248421	0.132796807
EIF2S3B	EIF2S3B	1968, 255308	pink	Myeloid_signalling	-0.063168277	0.710324036	-0.090944756	0.592428746	0.038188565	0.822445408	0.922881451	-0.059308219	0.727327406	0.874762055	0.049720652	0.77010373	0.897308581	0.056030308	0.741868338	0.882559271	0.081149499	0.633034696	0.821241124	-0.168842536	0.317807059	0.584770367	-0.298196961	0.073030865	0.257978363	0.077441395	0.64869565	0.830438803	0.034236778	0.840569399	0.931513173	-0.136432811	0.420715874	0.67450449	0.347455838	0.035109056	0.166404911	0.330317448	0.045855541	0.195700773	0.16459863	0.33029917	0.596556686	-0.142947211	0.39865996	0.656261009	0.036853608	0.82855825	0.925765407	0.115111091	0.497504408	0.732769628	0.14105851	0.40498495	0.661666561	-0.27169978	0.103795026	0.315717499	-0.022886467	0.893044955	0.955193453	0.285430797	0.08681453	0.28501832
SAFB2	SAFB2	9667	pink	Myeloid_signalling	-0.118075281	0.486420455	-0.090137615	0.595731194	0.305715406	0.06575335	0.24262451	0.162059095	0.337917704	0.603226109	0.041407688	0.807747851	0.916156786	0.487201958	0.002226532	0.029057346	0.274357617	0.100325479	0.309664018	-0.048370038	0.77618711	0.900394172	-0.420321228	0.009592687	0.074098362	-0.25106172	0.133910589	0.365050447	0.28961065	0.08209672	0.276200292	-0.443086013	0.006023964	0.05499572	0.299563538	0.071663229	0.255042265	0.50392786	0.001473444	0.022187424	0.041283962	0.808311587	0.91637059	0.064740387	0.70343776	0.861517357	0.289985726	0.081683292	0.275313113	0.506527519	0.001379262	0.021201138	-0.242973071	0.14732707	0.385004531	0.152124876	0.368745056	0.630927505	-0.365269441	0.026213632	0.139418735	0.204998354	0.223552943	0.484389051
NXF1	NXF1	10482	pink	Myeloid_signalling	-0.141352967	0.403995096	-0.089655624	0.597707098	0.36660095	0.025631498	0.137552766	0.112835984	0.506098072	0.73904408	0.070042799	0.68038555	0.848853692	0.554502026	0.000369095	0.008810183	0.297688194	0.073545212	0.259017715	-0.075156536	0.658420682	0.83626496	-0.464112483	0.003809627	0.040979227	-0.263566723	0.11497916	0.334643349	0.39851774	0.014563789	0.09667486	-0.46939465	0.003380039	0.038074377	0.354430052	0.031370905	0.155501194	0.642070659	1.83907978658974e-05	0.001112912	0.075389429	0.657426851	0.835715561	-0.062758912	0.712120916	0.866395419	0.404358215	0.013056449	0.090255848	0.624897996	3.5586763077005e-05	0.001767111	-0.217057783	0.196896657	0.452275408	0.109184512	0.520045044	0.748979546	-0.247661601	0.139435643	0.373306363	0.300378373	0.070857363	0.25342937
ESYT1	ESYT1	23344	pink	Myeloid_signalling	-0.186567661	0.26888302	-0.087037589	0.608488986	0.179527405	0.287686853	0.554472226	0.105471344	0.534419353	0.758538639	0.13995945	0.408691795	0.664763041	0.62201477	3.96058340513944e-05	0.001906394	0.219566452	0.191643929	0.445615456	-0.035682101	0.833930855	0.928301237	-0.210575474	0.210933983	0.469367119	-0.510865874	0.001233868	0.019678293	0.18811372	0.264864349	0.530894329	-0.605698363	7.11654882104679e-05	0.002882498	0.163890057	0.332414091	0.598413733	0.549931855	0.000422105	0.009638004	-0.044904592	0.79185541	0.908467201	0.050034386	0.768692544	0.896557129	0.343635142	0.037306314	0.172545205	0.435781278	0.007017626	0.060693362	-0.455802647	0.004581456	0.046243571	0.335934202	0.042075323	0.185779984	-0.391015192	0.01671297	0.10531014	-0.011588984	0.94572535	0.978075569
EIF4B	EIF4B	1975	pink	Myeloid_signalling	0.090611466	0.593791442	0.086994745	0.608666121	0.086558453	0.610471151	0.807595803	-0.289003662	0.082769209	0.277535183	0.27951181	0.093849991	0.298121225	0.06956952	0.682431927	0.849972026	-0.217268794	0.196450994	0.451749974	-0.222090094	0.186460099	0.438888258	-0.290688886	0.080912586	0.273690014	-0.338182237	0.040634835	0.181775029	0.044935658	0.791714583	0.908387153	-0.266341742	0.111065648	0.328083192	0.200532647	0.234022372	0.4966203	0.557221561	0.000340451	0.008339626	-0.209339403	0.213687296	0.472656026	0.041196125	0.808711856	0.916578771	-0.056066918	0.741705437	0.882483163	0.119737482	0.480261374	0.720566145	-0.01187974	0.944365737	0.977604939	-0.239902459	0.152669264	0.393107779	-0.202539353	0.229277472	0.491047197	0.255853782	0.126400953	0.352989719
ATG4B	ATG4B	23192	pink	Myeloid_signalling	-0.130835211	0.440202708	-0.086440732	0.610958579	-0.01475231	0.930942188	0.972068148	-0.057965857	0.733271152	0.878031366	0.030541317	0.857591448	0.939269697	0.271917561	0.10350735	0.315283601	-0.004023936	0.981142472	0.992563916	-0.020373394	0.904732427	0.960516745	-0.283143615	0.089483198	0.290095155	-0.361363792	0.02798451	0.145122736	0.180969169	0.283768659	0.550550452	-0.505425879	0.001418505	0.021614338	0.098267826	0.562840678	0.777320418	0.415014853	0.01064484	0.079107756	-0.126642432	0.455117231	0.701544603	-0.075161261	0.658400513	0.83626496	0.217436145	0.196098042	0.451263252	0.306978159	0.064589203	0.240050955	-0.351879961	0.032697937	0.159485594	0.028886322	0.865235751	0.942751799	-0.069288726	0.683647088	0.850612443	-0.005761824	0.973000661	0.989386038
USP25	USP25	29761	pink	Myeloid_signalling	0.056649092	0.739116457	0.085934742	0.613055516	0.104544682	0.538036271	0.761041824	-0.278719467	0.09482404	0.299926385	0.152544064	0.367411437	0.62972021	0.032063176	0.850573328	0.936085114	-0.083143963	0.624675258	0.816277042	-0.247156221	0.140270978	0.374482463	-0.199104611	0.237439242	0.500378855	-0.160975624	0.341200667	0.606314401	-0.139877363	0.408969425	0.664980487	-0.244092141	0.145414522	0.382221443	0.232365055	0.166377764	0.41203825	0.390584912	0.016843897	0.105844596	0.056394755	0.740247171	0.881705798	0.224626419	0.181350849	0.432303222	-0.032666632	0.847793568	0.934813094	0.01302557	0.939009244	0.97526795	-0.018140105	0.915135378	0.965204825	-0.351241786	0.033037127	0.160432205	-0.160618908	0.342285787	0.607256733	0.211196347	0.209560302	0.467815354
PSIP1	PSIP1	11168	pink	Myeloid_signalling	-0.068681457	0.686277782	-0.085423005	0.615179352	0.175759647	0.298090266	0.565146621	0.037114389	0.827363328	0.925133219	0.137621215	0.416641997	0.671345711	0.087294383	0.60742777	0.805651729	0.073664385	0.6648018	0.839820036	0.091050409	0.591997058	0.795797509	0.111343249	0.511776804	0.742970831	-0.013709335	0.935814041	0.9739788	-0.005255025	0.975374716	0.990363167	0.3117292	0.060354194	0.230442478	-0.075718043	0.656025538	0.834817556	0.069191566	0.684067739	0.850806043	0.07252954	0.669670552	0.842758881	0.076322126	0.653452552	0.833233975	0.266831994	0.110384844	0.327049463	-0.119977436	0.479375625	0.719897067	0.314485584	0.05799999	0.225084719	0.183560043	0.276814856	0.543330172	0.136347206	0.421010192	0.674702824	0.181426783	0.282532289	0.549263727
ABCA6	ABCA6	23460	pink	Myeloid_signalling	0.145370928	0.390627211	0.08495483	0.617125103	0.067641189	0.690792671	0.854459721	-0.155221672	0.35896079	0.622141586	0.267672381	0.109225153	0.325023259	0.201960512	0.23063938	0.492748373	0.038529899	0.820884058	0.922281553	0.146049303	0.388395886	0.647631058	0.075218239	0.658157317	0.83616268	-0.438612527	0.006616955	0.058423419	0.263776929	0.114679132	0.334118928	-0.157289821	0.352514325	0.616357554	-0.103930361	0.54044053	0.762537238	0.27325171	0.101758232	0.312233521	0.055273892	0.745236591	0.884431067	0.053317494	0.753969746	0.889035795	0.18091612	0.283912213	0.550681524	0.277274939	0.096619747	0.303163513	-0.212067486	0.207643375	0.465516462	0.15685061	0.353877461	0.617594821	-0.266598587	0.110708578	0.327542419	0.093804953	0.580791363	0.789032504
PPP2R1B	PPP2R1B	5519	pink	Myeloid_signalling	-0.11855332	0.484644967	-0.084891909	0.6173868	0.030217213	0.859087477	0.939927808	-0.128832769	0.447292075	0.695541516	-0.031701458	0.852240405	0.93689007	-0.060797482	0.720751533	0.871321482	-0.11650981	0.492258233	0.729014705	-0.300629656	0.070610284	0.252861492	-0.233080446	0.16503991	0.410230647	0.00240687	0.988719947	0.995612088	-0.26655065	0.110775155	0.327653208	-0.198590668	0.238677162	0.501766246	0.170097772	0.31416975	0.58131729	0.274314892	0.100380544	0.309723377	-0.013600171	0.936324096	0.974164128	0.020062557	0.906179448	0.961115823	-0.230247222	0.170384008	0.417503436	-0.038929973	0.819054884	0.921338806	-0.029878757	0.86065027	0.940720494	-0.298562669	0.072662889	0.257203854	-0.009713144	0.95450047	0.981748058	0.041703174	0.806401918	0.915497176
ZBTB11	ZBTB11	27107	pink	Myeloid_signalling	0.025114459	0.882701775	0.084864722	0.61749989	0.04767709	0.779313385	0.902246078	-0.028695849	0.866116318	0.943065464	0.149619691	0.37677502	0.637774389	0.205628322	0.222102258	0.482701196	0.084805516	0.617746197	0.812142952	-0.054006835	0.750889103	0.887418448	-0.276160561	0.098022725	0.305637995	-0.106501414	0.530412638	0.755854079	0.229502602	0.171808874	0.419548382	-0.171634211	0.30975339	0.576733198	0.123262134	0.467336923	0.7109961	0.317145316	0.05579809	0.220002615	-0.012708015	0.94049349	0.975959254	0.023044279	0.892311741	0.954847419	0.136313207	0.421127115	0.674802937	0.213314491	0.204920582	0.462038877	0.002096288	0.990175443	0.996314311	-0.017753177	0.916939201	0.965989197	-0.060642551	0.721434725	0.871697608	0.235201183	0.161119456	0.40507168
METTL3	METTL3	56339	pink	Myeloid_signalling	-0.084116024	0.620617636	-0.083355111	0.623792944	0.128697821	0.447772063	0.695899163	0.036889254	0.828394895	0.925652365	0.280978503	0.092067215	0.294949829	0.595305499	0.000101679	0.00367892	0.262024718	0.117198152	0.338253824	0.046302973	0.785522863	0.905406043	-0.257160973	0.124407983	0.349890689	-0.354332583	0.031420802	0.155649905	0.346498353	0.035649523	0.1678905	-0.469552164	0.003367905	0.038004936	0.256073603	0.126064158	0.352386278	0.529126002	0.000759437	0.014273763	0.018446356	0.91370796	0.964407873	-0.261553113	0.117883185	0.339433375	0.388201049	0.017584961	0.1087968	0.435075664	0.007120665	0.061215431	-0.24738957	0.139884823	0.373914443	0.165529434	0.327533632	0.593925326	-0.262124528	0.117053558	0.338015197	0.279005254	0.094471825	0.299339013
RPS7	RPS7	6201	pink	Myeloid_signalling	0.096231662	0.57099879	0.082942399	0.625518008	0.090965586	0.592343624	0.796041655	-0.363451953	0.02702583	0.142062016	0.499812402	0.00163414	0.023719418	0.258721151	0.122060097	0.346235421	-0.226743403	0.177163056	0.42674987	-0.146776722	0.386011517	0.645631915	-0.43555173	0.007051005	0.060874913	-0.598557494	9.10579307066951e-05	0.003415914	0.474347723	0.003016162	0.035362841	-0.358004413	0.029585514	0.150009259	0.200248829	0.234698797	0.497265205	0.753456987	7.37040150354962e-08	1.97558318854925e-05	-0.350702345	0.033326081	0.161246943	-0.002058538	0.99035236	0.996378393	0.276672247	0.097376602	0.304493147	0.304175374	0.067195436	0.245695661	-0.002224198	0.989576007	0.996013326	-0.135266881	0.424734353	0.677720206	-0.197391435	0.241582637	0.505111358	0.522322749	0.000912852	0.01614292
RPS6KA3	RPS6KA3	6197	pink	Myeloid_signalling	0.105780953	0.533213516	0.082435657	0.62763878	-0.114180634	0.501009975	0.735417224	-0.226262169	0.178108922	0.428019994	0.467866388	0.003499764	0.03888293	0.322721652	0.051397808	0.209457626	-0.045854542	0.787552117	0.906424404	-0.146104688	0.388214044	0.647521524	-0.300724727	0.07051698	0.252704569	-0.508617151	0.001307447	0.020461783	0.383649697	0.01907581	0.114318755	-0.445918188	0.005672694	0.052981187	0.383873654	0.019000056	0.114071943	0.583017494	0.000152651	0.004850125	-0.098773183	0.560824277	0.776068556	0.054939163	0.7467286	0.885122643	0.242395333	0.148321622	0.386557602	0.374477077	0.02240265	0.126422041	-0.134919183	0.425936865	0.678781175	-0.018803278	0.912044702	0.963735759	-0.564739985	0.000271318	0.007174294	0.393867426	0.015866505	0.10187295
NDST2	NDST2	8509	pink	Myeloid_signalling	-0.175995085	0.297433233	-0.081042309	0.633485246	0.174211996	0.30243234	0.569301638	0.045300256	0.790062298	0.907601418	-0.194394397	0.248947558	0.513410553	0.078392219	0.644665366	0.828123334	0.089385039	0.598817596	0.800419733	-0.113424059	0.503869627	0.737394788	-0.281482394	0.091460775	0.293891398	0.107325662	0.527217066	0.753858191	-0.193432443	0.251342947	0.516243523	-0.244441325	0.144821486	0.381314753	0.090759667	0.593185333	0.796604248	0.340986809	0.038894044	0.176999473	0.038079277	0.822945462	0.923146262	0.024324516	0.886366888	0.952200096	-0.193995186	0.249939784	0.51451787	0.115918657	0.494472001	0.730659488	-0.148529364	0.380301846	0.64085998	-0.251888788	0.132591473	0.3629088	0.139725942	0.409481836	0.665426029	-0.032200745	0.849939472	0.935844905
SF3B1	SF3B1	23451	pink	Myeloid_signalling	-0.039193529	0.817850393	-0.080492499	0.635798305	0.111875072	0.509749976	0.741509026	-0.278285562	0.095360722	0.300954214	0.367342749	0.02531185	0.136464666	0.284955327	0.087364183	0.286093675	-0.1173055	0.489286551	0.726910364	-0.454465217	0.004717548	0.047103923	-0.606974246	6.80567795757999e-05	0.002792433	-0.404491273	0.013023708	0.090141887	0.279435992	0.093942863	0.298324661	-0.521234316	0.00093979	0.016447273	0.638138651	2.14675763153576e-05	0.001242708	0.777303392	1.52980850731107e-08	6.06996105584927e-06	-0.099346451	0.558540962	0.774660384	0.101240216	0.551029019	0.769694984	0.157791535	0.350961099	0.615028897	0.392831009	0.016169817	0.103070883	0.00093235	0.995630323	0.99835717	-0.303264295	0.068060219	0.247629194	-0.5007117	0.001597766	0.023369826	0.565704083	0.000263431	0.00704752
NOP53	NOP53	29997	pink	Myeloid_signalling	0.059674022	0.725710396	0.07977313	0.638829833	0.06720601	0.692684535	0.855501772	-0.526497199	0.000815768	0.01499817	0.545906555	0.000474315	0.010416764	0.038271006	0.822068241	0.922706365	-0.341217603	0.038753531	0.176602344	-0.363210179	0.027135422	0.142400827	-0.390531305	0.016860269	0.10591146	-0.404357721	0.013056571	0.090255848	0.215996713	0.199148413	0.454936682	-0.205768789	0.221779674	0.482362754	0.395409602	0.015424044	0.10022103	0.704397268	1.14193910293321e-06	0.000151867	-0.268974071	0.107447103	0.322037751	0.139115961	0.411549719	0.667220162	0.040900202	0.810060715	0.917247884	0.011707518	0.94517105	0.977851787	0.238018133	0.156016589	0.397787516	-0.540856209	0.000547918	0.011454388	-0.148054411	0.381844202	0.642250804	0.642967144	1.77480667207047e-05	0.001088015
TOMM7	TOMM7	54543	pink	Myeloid_signalling	-0.164589582	0.330326125	-0.079544962	0.639792576	0.346935102	0.035402157	0.167211379	0.083682373	0.622426447	0.814891381	-0.001970447	0.990765191	0.996504627	0.303408804	0.067922472	0.247302804	-0.011743069	0.945004809	0.97781161	-0.558173303	0.000330907	0.00818723	-0.752975897	7.5940756326341e-08	2.02105979555164e-05	-0.007581056	0.964480665	0.986128218	-0.033342585	0.844682001	0.933396815	-0.577299137	0.000183415	0.005512265	0.646103004	1.56573338877957e-05	0.000994977	0.736648079	2.0159469985939e-07	4.27830589447286e-05	-0.179481823	0.287811293	0.554600504	0.053243116	0.754302365	0.889218096	-0.175753615	0.298107113	0.565162625	0.464434327	0.003782157	0.040789154	-0.145265094	0.390975992	0.649830639	-0.284970231	0.087346914	0.286047984	-0.362369643	0.02751928	0.143611197	0.315136943	0.057454473	0.223823877
PDE4A	PDE4A	5141	pink	Myeloid_signalling	0.066398327	0.696200655	0.07835083	0.644840595	0.229952435	0.170947081	0.418256117	0.001671869	0.992164478	0.997030183	0.088041292	0.604345627	0.803867015	-0.012341961	0.942204657	0.976660625	0.029294527	0.863349132	0.941933654	-0.071371175	0.674653934	0.845563048	-0.013845915	0.935175926	0.973697342	-0.006378495	0.970112237	0.988316996	0.049832463	0.769600718	0.897085745	0.168232124	0.319585352	0.586376454	-0.059327068	0.727244059	0.874721174	-0.011756777	0.944940711	0.97779243	0.045310913	0.790014016	0.907586254	0.069433372	0.683021021	0.850315456	0.001849737	0.991330897	0.996688703	0.048003185	0.777841759	0.901318788	0.133247144	0.431746061	0.683286265	-0.048106907	0.777373834	0.901072667	-0.172639777	0.306884323	0.573754431	0.182795968	0.278853949	0.545470137
UXT	UXT	8409	pink	Myeloid_signalling	-0.102789655	0.544918475	-0.076895913	0.651012254	0.079690773	0.639177267	0.82494463	-0.100864973	0.5525137	0.770694221	0.277880495	0.095863834	0.301821493	0.551793838	0.000399739	0.009292151	0.292026561	0.079462012	0.270826603	-0.321110923	0.052639287	0.212517098	-0.374364979	0.022446111	0.126556114	-0.337515564	0.04105779	0.18298047	0.046497242	0.784644178	0.90496737	-0.486536125	0.002262466	0.029373678	0.511440808	0.001215653	0.019496458	0.622727642	3.857557632202e-05	0.001872678	0.22831252	0.174103823	0.422747813	0.010731465	0.949736076	0.979650808	0.380310188	0.020235681	0.118569695	0.300569647	0.070669227	0.252966323	-0.053164152	0.75465554	0.88939127	-0.070751905	0.677323707	0.847092588	-0.427087084	0.008380794	0.068040878	0.459630489	0.004210565	0.043716062
GRK3	GRK3	157	pink	Myeloid_signalling	-0.060909905	0.72025592	-0.076831468	0.651286158	0.114432825	0.500058591	0.734641113	-0.285891479	0.086284523	0.284093649	0.302459696	0.068831186	0.249273844	0.152702772	0.366907267	0.629281343	-0.238801884	0.154617922	0.39584332	-0.197654255	0.240943857	0.504309709	-0.360484681	0.02839641	0.146408355	-0.467115222	0.003559951	0.039269896	0.309781996	0.062062464	0.234340971	-0.347491562	0.035089021	0.166346524	0.315102702	0.057483049	0.223859718	0.551165467	0.000407165	0.009407314	-0.30045013	0.070786737	0.253250295	0.294602771	0.076725411	0.265426563	0.14796863	0.382123157	0.642543598	0.208275449	0.216077001	0.475462033	-0.025377549	0.881481637	0.949971133	-0.200462953	0.234188351	0.496756069	-0.277456514	0.096392609	0.30275928	0.401641995	0.013740189	0.093293017
ID2	ID2	3398	pink	Myeloid_signalling	-0.111343019	0.511777681	-0.076488945	0.65274271	0.342889776	0.037747746	0.17375744	0.044021356	0.795861934	0.910467516	0.258493195	0.122401062	0.346804239	0.523930628	0.000874309	0.01568542	0.022283635	0.895846596	0.956465904	-0.234361562	0.162663478	0.407249024	-0.596415697	9.79335155205185e-05	0.003585029	-0.406785642	0.012469968	0.087636321	0.480141658	0.002634264	0.03240972	-0.5236001	0.000882112	0.01578382	0.475348219	0.002946959	0.034865918	0.684175515	3.02851797959066e-06	0.00031083	-0.294973335	0.076337896	0.264634493	0.071285768	0.675021904	0.845763714	0.337257406	0.041222528	0.183446029	0.534674818	0.00065173	0.012867474	-0.139098173	0.41161011	0.66727369	0.074662348	0.660531447	0.837488649	-0.446745993	0.005573419	0.052373782	0.441138138	0.00627629	0.056399185
PLEK	PLEK	5341	pink	Myeloid_signalling	0.043049066	0.800278383	0.076352412	0.653323661	-0.067937496	0.689505583	0.853816597	-0.201928469	0.230714933	0.492820249	0.407996788	0.012185788	0.086342839	0.423054606	0.009086221	0.07156443	0.026111949	0.878077135	0.948505601	0.079167171	0.641387921	0.826247661	-0.319270456	0.054087052	0.216033883	-0.631986362	2.72297511919056e-05	0.00146539	0.652709007	1.19678727031589e-05	0.000823616	-0.49387034	0.001893318	0.026085171	0.151453473	0.370887073	0.632710415	0.644561533	1.66552667688327e-05	0.001040502	-0.207101174	0.218735784	0.478703004	0.176037603	0.297314678	0.564288467	0.439639318	0.006476587	0.057578118	0.524149658	0.000869172	0.015632391	-0.267078644	0.11004352	0.32644465	0.111636651	0.510658124	0.742154753	-0.237724335	0.156543255	0.398493905	0.352550098	0.032344835	0.158373262
TMEM63A	TMEM63A	9725	pink	Myeloid_signalling	0.097584842	0.565571123	0.075962265	0.654984845	-0.039421124	0.816810581	0.920268605	-0.39778096	0.014763964	0.097501784	0.284798772	0.087545751	0.286434452	-0.189576154	0.261099663	0.526839067	-0.432173774	0.007558185	0.063667818	-0.002566436	0.987972177	0.99528194	-0.114995351	0.497939786	0.733087195	-0.278175807	0.095496843	0.30119274	0.1580188	0.350258891	0.614342044	-0.086755521	0.609655558	0.807122839	0.060045665	0.724068764	0.873047152	0.365567846	0.026082229	0.139022823	-0.34241162	0.038033156	0.174599002	0.011374069	0.946730414	0.978537615	-0.127611592	0.451645772	0.698937968	-0.039285706	0.817429227	0.9205452	0.030200834	0.859163096	0.939997786	-0.417200138	0.010200229	0.077012269	0.110940885	0.51331292	0.744059116	0.163124679	0.334707936	0.600476732
SMARCC2	SMARCC2	6601	pink	Myeloid_signalling	-0.170493133	0.313029553	-0.075827934	0.655557186	0.097533926	0.565774918	0.779118451	0.051870463	0.760448625	0.892433584	-0.038304269	0.821916072	0.922647655	0.3675935	0.025204548	0.136088671	0.263939708	0.114447202	0.333707057	-0.251739465	0.132828918	0.363293488	-0.52528001	0.000843083	0.015321783	-0.194672753	0.24825727	0.512705236	0.063925101	0.707006076	0.863632395	-0.57470173	0.000199145	0.005846429	0.287038557	0.084975686	0.281781836	0.544105811	0.00049948	0.010784131	0.100104713	0.55552748	0.772690262	0.203213753	0.227697645	0.489320502	-0.01878011	0.912152655	0.963770345	0.391523922	0.016559275	0.10463045	-0.30327103	0.068053793	0.247616902	-0.188467128	0.263951324	0.529926488	-0.377580705	0.021226838	0.122171907	0.133058878	0.432402895	0.683816093
RABGGTB	RABGGTB	5876	pink	Myeloid_signalling	0.042111442	0.804543161	0.074188618	0.662557263	-0.024189205	0.886994933	0.952466102	-0.252470807	0.131668979	0.361457727	0.11634983	0.49285683	0.729466802	0.05026183	0.767669951	0.896010361	-0.108077817	0.524309213	0.752036423	-0.320366081	0.053221424	0.213954227	-0.308429713	0.063271158	0.237162563	-0.279609121	0.093730895	0.297929482	-0.028453273	0.867237992	0.943521814	-0.326644038	0.048472478	0.202322428	0.310951854	0.061031629	0.231947268	0.303119192	0.068198752	0.247927506	0.018573991	0.913113137	0.964153256	0.235674249	0.160254187	0.403918182	-0.057739987	0.734272779	0.878610518	0.097919513	0.564232409	0.778187288	-0.05579355	0.742922097	0.883192661	-0.227383428	0.175910639	0.425145222	-0.315890369	0.056828571	0.22240241	0.168720201	0.318162955	0.585068971
RAD21	RAD21	5885	pink	Myeloid_signalling	-0.112095237	0.508912088	-0.072918966	0.667998315	0.177900296	0.292150467	0.559093118	0.042245017	0.803935256	0.914455378	0.206620998	0.21982944	0.480037257	0.623191127	3.79188374027475e-05	0.001850287	0.252217767	0.132069458	0.362037033	-0.236867312	0.158086926	0.400669015	-0.461892157	0.004003896	0.042346396	-0.384063934	0.018935892	0.113900808	0.14257905	0.399888393	0.65729369	-0.668024361	6.25680140638791e-06	0.000524316	0.533210382	0.000678748	0.01321741	0.725856303	3.69962734778906e-07	6.68361448933679e-05	-0.006384712	0.970083114	0.988316996	0.063858798	0.707296539	0.863831411	0.320820059	0.052866005	0.213030878	0.462375482	0.00396089	0.042043425	-0.290138525	0.081515332	0.274952299	0.010014576	0.95309	0.981151619	-0.529272483	0.000756403	0.014233504	0.284984568	0.087330302	0.286030091
KDM2B	KDM2B	84678	pink	Myeloid_signalling	0.214269828	0.202851501	0.07152072	0.674009803	-0.111510826	0.511137717	0.742486582	-0.157386857	0.352213594	0.616109436	0.230016756	0.170824107	0.418053435	0.170226953	0.313796912	0.580943208	-0.088663636	0.601782645	0.802277833	0.151336636	0.371260579	0.633046037	-0.064643971	0.703859427	0.861734822	-0.508679964	0.00130534	0.020440141	0.339944841	0.039533579	0.178771739	-0.33513285	0.042598691	0.187166573	-0.096820169	0.568635348	0.781095003	0.311148047	0.060860088	0.231541726	-0.170607565	0.312700026	0.579817063	-0.016308918	0.923675748	0.969017685	0.200242493	0.234713913	0.497285222	0.405199359	0.012850637	0.089333582	-0.358277286	0.02945272	0.149626102	0.142682887	0.399541701	0.656984738	-0.278905526	0.09459462	0.299513309	0.036903187	0.828331045	0.925615487
RNF216	RNF216	54476	pink	Myeloid_signalling	-0.021106142	0.901322509	0.071067545	0.675962445	0.203692199	0.226581362	0.487973291	0.034346799	0.840063671	0.931277908	0.018514408	0.913390806	0.964269339	0.24282116	0.147588105	0.385410158	-0.080146363	0.637256246	0.823815806	0.006335756	0.970312411	0.988414883	-0.301054872	0.070193722	0.25205591	-0.187365877	0.266803248	0.53302958	0.196608764	0.243491662	0.507413229	-0.452221757	0.004953696	0.048592164	0.107027916	0.528370328	0.7545106	0.439132274	0.006545579	0.057983456	-0.325532598	0.049287473	0.204179819	-0.028272185	0.868075513	0.943846809	-0.000947557	0.995559052	0.998344764	0.291977409	0.079514952	0.270928511	-0.337431808	0.041111179	0.183112449	-0.14091579	0.405465218	0.662045658	-0.026394838	0.8767663	0.947936667	-0.026407939	0.8767056	0.947897437
RPL32	RPL32	6161	pink	Myeloid_signalling	-0.153748184	0.363596621	-0.070849413	0.676903078	0.23746225	0.157014157	0.39919558	0.010763388	0.949586744	0.97958791	0.073297352	0.666374992	0.840704954	0.436866479	0.006861656	0.059820394	0.107000701	0.528475804	0.754578192	-0.439816685	0.006452601	0.057438848	-0.760160632	4.8246261941192e-08	1.41351166072326e-05	-0.273353658	0.101625505	0.311962067	0.101058569	0.551747488	0.770171098	-0.734057705	2.33838881914046e-07	4.73720585365416e-05	0.587898805	0.000130152	0.004351286	0.893343984	1.03305231945166e-13	5.13943528927202e-10	-0.067555786	0.691163799	0.854675393	0.114766694	0.498800494	0.733713654	-0.038543937	0.82081986	0.922257488	0.611258188	5.84959479852093e-05	0.002513354	-0.293248775	0.078154395	0.268271395	-0.163856906	0.332513243	0.598489406	-0.439631044	0.006477707	0.057581105	0.316499934	0.056326161	0.221235158
SMARCD2	SMARCD2	6603	pink	Myeloid_signalling	-0.032136814	0.850234028	-0.070551984	0.678186431	0.297856684	0.073374562	0.258714764	-0.157154372	0.352934365	0.616744709	0.158182612	0.34975327	0.613913163	0.113958652	0.501848153	0.736017694	-0.225634168	0.179348655	0.429662151	-0.287899931	0.084002978	0.279898125	-0.364025071	0.026767504	0.141240784	-0.239656791	0.153102682	0.393640246	0.146088861	0.388266001	0.647556284	-0.218516366	0.193830502	0.448405783	0.382907807	0.01932856	0.115169137	0.34103747	0.038863165	0.176921195	-0.284142536	0.08831	0.287969811	0.282114062	0.090704895	0.292487021	0.085812107	0.613564197	0.80953448	0.158598411	0.34847186	0.6127212	0.062482033	0.713337122	0.867070334	-0.185240769	0.272363767	0.538647707	-0.216147424	0.198827489	0.454520058	0.336953883	0.041416898	0.183968876
CIAO2B	CIAO2B	51647	pink	Myeloid_signalling	-0.003383265	0.98414446	-0.070119783	0.680052895	0.281257022	0.091731633	0.294381471	0.05202203	0.759769244	0.892061025	0.276170202	0.098010519	0.305621375	0.393527511	0.015965451	0.102262775	0.299648668	0.071578701	0.254878186	-0.341857969	0.038365819	0.175521938	-0.281583988	0.091338878	0.293678446	-0.126737895	0.454774654	0.701300703	0.115167427	0.497292561	0.732613298	-0.04436739	0.794291641	0.909756858	0.344831522	0.036606568	0.170638929	0.356575901	0.03028876	0.152241199	0.267284567	0.109759166	0.325915043	-0.004880904	0.977127387	0.990943911	0.324303589	0.050201441	0.206544624	0.280847403	0.092225502	0.295233902	0.247152467	0.140277196	0.374482463	0.088917892	0.600736903	0.801639448	-0.61348071	5.40305136081473e-05	0.002380803	0.553583876	0.00037924	0.008972541
PRMT2	PRMT2	3275	pink	Myeloid_signalling	0.044852187	0.792092982	0.069517917	0.682655182	-0.038912363	0.819135379	0.9213956	-0.200419279	0.234292402	0.496872137	0.420908211	0.009481943	0.073547226	0.387793067	0.017714487	0.109229839	-0.11941335	0.481459206	0.721355082	0.189574059	0.26110503	0.526841048	-0.205728219	0.22187281	0.482457875	-0.693397311	1.96010460684118e-06	0.000224272	0.66170872	8.2118112586777e-06	0.000633203	-0.510063144	0.001259703	0.019951335	0.157766412	0.351038779	0.615110826	0.558291758	0.000329736	0.008166077	-0.328251812	0.047312717	0.199432972	0.006768988	0.968283395	0.987703436	0.337432818	0.041110535	0.183112449	0.506791885	0.001369989	0.021094084	-0.370412509	0.024023919	0.132048355	0.214415935	0.20253635	0.459201981	-0.182557037	0.279493588	0.54611433	0.1901233	0.259700309	0.525301374
TSPAN14	TSPAN14	81619	pink	Myeloid_signalling	-0.133491155	0.430895561	-0.069179962	0.684117987	0.151683314	0.370152967	0.632129522	-0.006482443	0.969625386	0.988146934	0.099073931	0.559625864	0.775288377	0.294343887	0.076997045	0.265946615	0.063121573	0.710528962	0.865474692	-0.467869985	0.003499478	0.038881756	-0.577107878	0.000184534	0.005534446	-0.148556691	0.380213218	0.640765814	0.072874375	0.668189712	0.841866398	-0.42454179	0.008820377	0.070266411	0.522644363	0.000905024	0.016042877	0.524437103	0.000862471	0.015554049	-0.021720457	0.898465069	0.957695982	0.03614511	0.831806564	0.927271093	0.110960206	0.513239103	0.744016519	0.215251993	0.200739535	0.456993036	0.018185251	0.91492494	0.965073707	-0.248815173	0.137542646	0.370559997	-0.38402997	0.018947332	0.113932397	0.357873792	0.029649255	0.150205202
BMF	BMF	90427	pink	Myeloid_signalling	-0.083348478	0.623820655	-0.0687231	0.686097268	0.048993079	0.773379179	0.899006831	-0.220696696	0.189309894	0.442659605	-0.100955882	0.552153841	0.770468946	-0.109067606	0.52049468	0.749307037	-0.070792097	0.677150314	0.846990384	-0.344820805	0.036612788	0.170658697	-0.170823096	0.31207996	0.579158496	-0.059291018	0.727403469	0.874807803	-0.269468564	0.106777426	0.320966269	-0.143537354	0.396695385	0.654630099	0.211730569	0.208383307	0.466336076	0.223008048	0.184599334	0.436445326	0.20532532	0.222799201	0.483472604	0.332300614	0.044490767	0.192223416	-0.178661845	0.290055816	0.556994867	-0.009680048	0.95465534	0.981809082	0.065210442	0.701383273	0.860309566	-0.305325424	0.066116201	0.243355785	0.022215627	0.89616274	0.956646675	0.123743066	0.465587824	0.709710817
APPL1	APPL1	26060	pink	Myeloid_signalling	-0.017766311	0.916877966	-0.067798352	0.690109883	-0.065487245	0.70017441	0.859639633	-0.109597139	0.518459553	0.747846301	0.076978991	0.650659222	0.831598624	0.119959852	0.479440507	0.719923583	-0.101454977	0.550180144	0.769118888	-0.312363224	0.059806085	0.229196461	-0.400883396	0.013936461	0.094161836	-0.202528078	0.229303948	0.491075442	-0.075388882	0.657429184	0.835715561	-0.487311771	0.002220654	0.029006972	0.29211487	0.079366966	0.270684536	0.507000157	0.001362722	0.021011806	-0.099745301	0.55695491	0.773641306	-0.0909516	0.592400777	0.796054677	-0.16924384	0.316641338	0.583673788	0.290463838	0.081158636	0.274192458	-0.229560132	0.171698484	0.419385701	-0.203375403	0.227320073	0.488825832	-0.255100087	0.127560805	0.354979725	0.09355847	0.581790194	0.789667905
SOAT1	SOAT1	6646	pink	Myeloid_signalling	-0.087635918	0.606017582	-0.065563877	0.699839869	0.116174205	0.493514392	0.729901458	0.039544199	0.816248418	0.919998021	-0.097432194	0.566182213	0.779293998	0.271937305	0.103481299	0.315230231	0.246229156	0.141812873	0.376953317	0.06313262	0.710480489	0.865447932	-0.165790168	0.326761543	0.593259633	-0.237774638	0.15645299	0.398372001	-0.054743212	0.747602448	0.885674559	-0.364388736	0.026604646	0.140736443	0.076286547	0.653603986	0.83330905	0.438219376	0.006671389	0.058740718	0.210143391	0.211893632	0.470430229	0.192360285	0.254030827	0.519077345	0.026752153	0.875111058	0.947203034	0.360313071	0.028477396	0.146699504	-0.297791073	0.073440977	0.258855004	0.153205058	0.365314373	0.627852225	-0.070518432	0.678331258	0.847665333	-0.070020536	0.680481761	0.848928591
COPS7B	COPS7B	64708	pink	Myeloid_signalling	-0.041749109	0.806192733	-0.064728685	0.703488932	0.113421529	0.503879205	0.737394788	-0.20106444	0.232758505	0.495157558	0.226102184	0.178424166	0.428415396	0.077893739	0.646777051	0.829333236	-0.103369405	0.542640415	0.763921541	0.029555363	0.862144006	0.941408649	-0.073390357	0.665976215	0.840499035	-0.298280822	0.072946355	0.257803581	0.040448014	0.812122894	0.918099937	-0.204786175	0.224043002	0.484967532	0.023988287	0.887927608	0.952900361	0.416242708	0.01039304	0.077923702	-0.145386356	0.390576382	0.649413366	0.088675061	0.60173564	0.802239762	-0.023057576	0.892249963	0.954818382	0.064228775	0.705676243	0.862842281	-0.127441196	0.452255076	0.699457251	-0.206613343	0.219846906	0.480055675	-0.080021278	0.637783443	0.824125459	0.087477987	0.606669499	0.805178532
LDB1	LDB1	8861	pink	Myeloid_signalling	0.06630528	0.696606123	0.063924596	0.707008288	0.07261919	0.669285445	0.842587484	-0.133223393	0.431828892	0.683363818	0.275460903	0.098911498	0.307227987	0.059616551	0.725964366	0.874033818	-0.268464032	0.108141163	0.323247701	-0.339877196	0.039575391	0.178893866	-0.421937048	0.009290464	0.072591077	-0.063740862	0.707813303	0.864060401	0.27405661	0.100713914	0.310330042	-0.145331587	0.390756839	0.649601719	0.404204163	0.013094443	0.090454804	0.318837584	0.054432136	0.216888568	-0.363010798	0.027226073	0.142725996	-0.322940879	0.051230664	0.209052794	0.1417476	0.402670667	0.659697477	0.110760802	0.514001168	0.744588782	0.185260372	0.27231213	0.538588571	-0.254524086	0.128452528	0.356395458	-0.107361746	0.527077384	0.75380854	0.458723657	0.004295992	0.044339639
RPL34	RPL34	6164	pink	Myeloid_signalling	0.020251955	0.90529772	0.062430825	0.713562129	0.141613165	0.403121564	0.660000878	-0.039179884	0.817912745	0.920814775	0.294866685	0.076449268	0.264892317	0.516143064	0.001075365	0.017990899	0.050134052	0.768244396	0.896337101	0.019575145	0.908449068	0.962122643	-0.38239361	0.019505375	0.115830513	-0.596718472	9.69339552789297e-05	0.003555482	0.379784442	0.020423533	0.119254439	-0.675824186	4.43195786263667e-06	0.000412131	0.203166517	0.227808056	0.489468323	0.780282094	1.24021618578665e-08	5.17490205262912e-06	-0.249061035	0.137141651	0.369930402	0.034225386	0.840621767	0.931530533	0.168359982	0.319212354	0.58600792	0.639286694	2.05241149699035e-05	0.001202897	-0.513216398	0.001160888	0.018922666	0.157739656	0.351121515	0.615140711	-0.441791227	0.006190695	0.055882364	0.126626351	0.455174952	0.701581193
SH3BP2	SH3BP2	6452	pink	Myeloid_signalling	-0.020018537	0.906384394	0.062135368	0.714860849	0.181262249	0.28297642	0.549673655	-0.095678034	0.573226231	0.784242128	0.23406764	0.163206499	0.407969022	0.425839238	0.008593903	0.06909201	-0.079497978	0.639990895	0.825393312	-0.334980781	0.0426986	0.187376985	-0.637185921	2.22802867451247e-05	0.001271544	-0.462725209	0.003930023	0.041823888	0.368210497	0.024942122	0.135173916	-0.69144705	2.15185524629417e-06	0.000240573	0.428617326	0.00812564	0.066769469	0.740378987	1.62312233004667e-07	3.61672477849331e-05	-0.317618609	0.05541334	0.219169382	0.046857238	0.783016608	0.904148778	0.157891075	0.350653434	0.614739562	0.520286665	0.000963814	0.016715069	-0.297362241	0.073876225	0.25963764	-0.112034259	0.509144083	0.741034732	-0.425236413	0.008698502	0.069649401	0.361554418	0.027895847	0.144820947
ARAP2	ARAP2	116984	pink	Myeloid_signalling	0.076001769	0.654816569	0.06202492	0.715346539	-0.143854407	0.395642231	0.653703078	-0.179404366	0.288022838	0.554852543	0.263952269	0.11442932	0.333677606	0.038056365	0.823050307	0.923214575	-0.19740227	0.241556281	0.505092991	-0.156628335	0.354568524	0.618203417	-0.3181721	0.054966079	0.218137429	-0.167040306	0.323075344	0.589610109	0.180139051	0.286020378	0.552801477	-0.291658188	0.079859443	0.27162332	0.214912456	0.201467905	0.4578907	0.427569612	0.008299608	0.067638489	-0.210496904	0.211108261	0.469528758	-0.004561846	0.978622186	0.991534112	-0.059430631	0.726786159	0.8744625	0.175885173	0.297739849	0.564777209	-0.039298716	0.817369786	0.920531996	-0.258354959	0.122608176	0.347149854	-0.173921201	0.303252658	0.570055012	0.243146804	0.147028951	0.384574992
ERCC1	ERCC1	2067	pink	Myeloid_signalling	-0.179184233	0.288624586	-0.061800152	0.716335287	0.206669564	0.219718656	0.479918574	0.22388745	0.182829077	0.434244057	0.073715578	0.664582489	0.839711106	0.459211022	0.004249895	0.043995514	0.222510867	0.185605521	0.43767625	-0.396358805	0.015156908	0.099135135	-0.605137662	7.25717856202031e-05	0.002922079	-0.149617705	0.376781426	0.63778106	0.358620064	0.029286602	0.149125774	-0.489088848	0.0021274	0.028199177	0.470172959	0.003320448	0.037660565	0.523610046	0.000881877	0.015780694	-0.045290346	0.790107195	0.907639142	-0.036632546	0.829571477	0.926301177	0.214029672	0.203370259	0.460181573	0.570540935	0.000226876	0.006382306	-0.148288813	0.381082549	0.641554102	0.110706768	0.514207769	0.744744679	-0.521040576	0.000944658	0.016502247	0.341140308	0.038800544	0.176720082
BID	BID	637	pink	Myeloid_signalling	-0.084213524	0.620211253	-0.061587414	0.717271537	0.159770908	0.344873849	0.609547545	-0.024862266	0.883871624	0.951028104	-0.021826672	0.897971145	0.957461835	0.214894871	0.201505678	0.45792722	0.067675676	0.690642824	0.854410984	-0.057810413	0.733960428	0.878436704	-0.361303147	0.028012766	0.145213958	-0.185254921	0.27232649	0.538606925	0.247793165	0.139218783	0.373021623	-0.355521583	0.030816553	0.153800374	0.293182121	0.078225272	0.268423571	0.407006631	0.012417701	0.087403775	0.012050932	0.943565297	0.977335702	0.067377231	0.691939965	0.855112893	0.065972739	0.698055907	0.858430012	0.423074746	0.009082575	0.07154584	-0.180212898	0.285819598	0.552627279	-0.002632795	0.987661201	0.9951449	-0.030592784	0.857353926	0.939141192	0.186374418	0.269388115	0.535524641
MLLT6	MLLT6	4302	pink	Myeloid_signalling	0.023212192	0.891531688	0.060656223	0.721374426	-0.006216757	0.970869764	0.988635106	-0.072654068	0.669135642	0.842472687	0.384994312	0.018624761	0.112753031	0.544570896	0.000492869	0.010709325	0.187435533	0.266622261	0.532857589	0.073990403	0.663405598	0.83910111	-0.194185998	0.249465197	0.5139692	-0.522145419	0.000917193	0.016203083	0.325521427	0.04929572	0.20420821	-0.547174316	0.000457283	0.010167513	0.221137165	0.188405742	0.441438649	0.622660647	3.86713527231543e-05	0.001875568	0.02378309	0.888880302	0.953308071	-0.084536494	0.6188659	0.812888869	0.345484288	0.036229306	0.169481953	0.468838743	0.00342317	0.038368724	-0.363695651	0.026915735	0.141722315	0.168655676	0.31835077	0.585247012	-0.393296786	0.016032908	0.102536732	0.211558661	0.208761553	0.466782709
FAM168B	FAM168B	130074	pink	Myeloid_signalling	-0.043114368	0.79998157	-0.060364344	0.722662054	0.100941157	0.552212122	0.770502222	-0.288387942	0.083455727	0.278830047	0.29839762	0.072828782	0.257581597	0.040870617	0.810195597	0.917352432	-0.204225986	0.225340373	0.486485476	-0.268588278	0.107971777	0.32297034	-0.391994074	0.016418292	0.104103239	-0.288887323	0.08289859	0.27782497	0.287215515	0.084775148	0.281384835	-0.126397638	0.455996332	0.702221865	0.224628913	0.181345875	0.432297096	0.451527843	0.005028777	0.049061668	-0.226601627	0.177441344	0.427149756	0.12749046	0.452078873	0.699307015	0.098429918	0.562193556	0.776978369	0.089473302	0.598455261	0.800153011	0.210302902	0.211539009	0.470040365	-0.272515144	0.102721093	0.313960689	-0.036623447	0.829613189	0.926317096	0.485193496	0.002336473	0.029986883
NIN	NIN	51199	pink	Myeloid_signalling	0.116269327	0.493158188	0.059782455	0.725231298	-0.255150122	0.127483562	0.354829658	-0.320785543	0.052892961	0.213099393	0.17170952	0.309537937	0.576539145	-0.207438343	0.217970081	0.477782616	-0.285599695	0.086619925	0.284710989	-0.330044274	0.046046147	0.19618146	-0.126031557	0.457312703	0.703210905	-0.110430875	0.515263287	0.745505458	-0.112155001	0.50868476	0.740722433	-0.128187217	0.449590727	0.697357761	0.223053358	0.184507829	0.436344628	0.15227522	0.368266415	0.630479668	-0.048523739	0.775494148	0.900010382	0.235466648	0.160633488	0.404421078	-0.228913568	0.172942045	0.421075433	-0.068991213	0.684935459	0.851340018	0.085080585	0.616602209	0.81148656	-0.309758153	0.062083616	0.234395755	-0.1590326	0.347136824	0.611537598	0.16401792	0.332031832	0.598082642
PAN3	PAN3	255967	pink	Myeloid_signalling	0.022588508	0.894429552	0.059272281	0.727486331	-0.051674018	0.761329435	0.892855669	-0.314763769	0.057766507	0.224593027	0.356847877	0.03015382	0.151834348	0.133389215	0.431250761	0.682907636	-0.268897246	0.107551431	0.322219307	-0.250397612	0.134976803	0.366652305	-0.460182358	0.004159301	0.043399796	-0.36773657	0.025143493	0.13585542	0.338270866	0.040578873	0.181648532	-0.484248584	0.00238982	0.030412763	0.502308663	0.001534927	0.022754315	0.629144535	3.03384286856268e-05	0.001580206	-0.283352849	0.089236472	0.289684655	0.332911108	0.044077299	0.191097211	-0.008263465	0.96128569	0.984739852	0.342459136	0.038004716	0.174527283	-0.112053058	0.509072556	0.740992785	-0.270297932	0.105661344	0.319121109	-0.229810085	0.171219461	0.418686075	0.407130992	0.01238837	0.087302403
PCMTD2	PCMTD2	55251	pink	Myeloid_signalling	0.006445521	0.969798312	0.058608543	0.730423519	0.017771656	0.916853045	0.965974525	-0.081658619	0.630896491	0.819881319	0.183189596	0.277802253	0.544345964	0.086147886	0.612171829	0.808619063	0.010925501	0.948828432	0.979351438	-0.38100721	0.019988855	0.11766446	-0.393204779	0.016059875	0.102643221	-0.024214368	0.886878134	0.952413141	0.206141658	0.22092493	0.481323199	-0.195974806	0.245045368	0.509112066	0.409567184	0.0118255	0.084661877	0.419061864	0.009834013	0.075249751	0.126836524	0.454420859	0.701009688	0.104401734	0.538595269	0.761384852	0.017438156	0.918408105	0.966606554	0.292307364	0.079160094	0.270321109	0.1155246	0.495950501	0.731801662	-0.265979457	0.11157078	0.328927189	-0.30614184	0.065358381	0.241756575	0.447374614	0.005499035	0.05198043
C1orf54	C1orf54	79630	pink	Myeloid_signalling	-0.1347519	0.426516088	-0.058320019	0.731701482	0.21871358	0.193418517	0.447840578	0.064115443	0.706172439	0.863130834	0.164932966	0.329304158	0.595620369	0.283212518	0.08940189	0.289949972	-0.110370236	0.515495427	0.745674513	-0.29673386	0.074517647	0.26090455	-0.424129759	0.008893356	0.070647644	-0.152689226	0.366950283	0.62931757	0.205017984	0.223507641	0.484355562	-0.348301214	0.034637448	0.165019202	0.312643681	0.059564894	0.228592919	0.442123975	0.006147472	0.055651431	-0.370242846	0.024093655	0.13227989	-0.195746743	0.24560593	0.509773372	0.147533258	0.383540797	0.643738593	0.201972105	0.230612051	0.492718468	-0.06044142	0.722321958	0.872156162	-0.141195455	0.404524419	0.661281524	-0.303217406	0.068104961	0.24771882	0.278133774	0.095549013	0.301305854
RAB8B	RAB8B	51762	pink	Myeloid_signalling	-0.031783826	0.851860733	-0.057211001	0.736620279	0.120855761	0.476140727	0.717550599	-0.049148504	0.772679149	0.898574997	0.002105603	0.990131793	0.996297515	0.147094564	0.38497237	0.644830276	0.013661438	0.936037831	0.974039294	0.162068492	0.337889313	0.603226109	-0.086602532	0.610288685	0.807468426	-0.343443063	0.037419667	0.172884019	0.092024588	0.588023182	0.793512072	-0.203991086	0.225885912	0.487091119	-0.069504946	0.682711306	0.85013581	0.313118324	0.059158464	0.2276544	-0.091265127	0.591120167	0.795337838	0.235407238	0.160742153	0.404592285	0.077331126	0.649163688	0.830726229	0.232390248	0.16633052	0.411991983	-0.213318051	0.204912845	0.46202671	0.146525915	0.386832659	0.646320035	-0.022998623	0.892523858	0.954957041	-0.055269538	0.745255992	0.884450034
TYK2	TYK2	7297	pink	Myeloid_signalling	-0.115905822	0.494520121	-0.05668735	0.73894642	0.245578492	0.142902467	0.378540896	0.076087792	0.654450193	0.833799211	0.255951879	0.126250573	0.352729393	0.60215747	8.04767376377462e-05	0.003140171	0.373725198	0.022695503	0.12736769	-0.394262249	0.015752224	0.101417476	-0.498548841	0.001686477	0.024208964	-0.259951844	0.120231541	0.343295271	0.259163066	0.121401126	0.345156402	-0.427105979	0.008377603	0.068026323	0.590277563	0.000120309	0.004126762	0.664718917	7.21942320704482e-06	0.000581284	0.267407282	0.109589976	0.325644397	-0.091194882	0.59140698	0.795492049	0.471485945	0.00322199	0.036943925	0.485706912	0.002307927	0.029757081	0.014550074	0.931886666	0.972370054	0.064475227	0.704597622	0.862179861	-0.598871109	9.0088591101001e-05	0.003394395	0.560889493	0.00030497	0.007751604
UQCC1	UQCC1	55245	pink	Myeloid_signalling	-0.080430134	0.636060887	-0.056216209	0.741041261	0.300965697	0.070280922	0.252253665	-0.097549204	0.565713763	0.779069244	-0.025994001	0.878623769	0.948727665	0.054292061	0.749615546	0.886746343	-0.076246719	0.65377352	0.833415535	-0.258234081	0.122789496	0.347442249	-0.296135035	0.075132941	0.262147035	-0.149203211	0.378119903	0.638941941	-0.09976907	0.556860457	0.773593189	-0.07420034	0.66250711	0.83864532	0.111260679	0.512091845	0.743198807	0.346357279	0.035729724	0.168105477	-0.04402722	0.795835317	0.910467516	0.17024131	0.313755493	0.58089147	-0.023132729	0.891900828	0.954644635	0.088046132	0.604325678	0.803860089	0.110804212	0.513835218	0.744459341	-0.153787255	0.363473236	0.62615189	0.053932471	0.75122125	0.887530703	0.206398872	0.220336626	0.480652707
FOXN3	FOXN3	1112	pink	Myeloid_signalling	-0.004251892	0.980074397	0.055622959	0.743681642	0.206909091	0.219172825	0.479217108	-0.018176066	0.914967752	0.965110995	0.144965709	0.391963609	0.65062775	0.071368816	0.674664094	0.845563048	-0.106113654	0.531919216	0.756892148	-0.511129044	0.0012255	0.019598005	-0.482231086	0.002507301	0.031365709	0.078094303	0.645927083	0.828805787	0.0404049	0.812319577	0.918173442	-0.129498755	0.444927381	0.693657274	0.530264914	0.000736123	0.013976891	0.443714335	0.005944459	0.054554311	-0.066297304	0.696640885	0.857712658	0.157113941	0.353059804	0.616868033	-0.029613143	0.86187709	0.941291073	0.179325467	0.288238419	0.555032627	0.228325186	0.174079284	0.422722425	-0.278448136	0.095159369	0.300550884	-0.354514638	0.031327657	0.155391904	0.442452637	0.006105035	0.055423264
CMTR1	CMTR1	23070	pink	Myeloid_signalling	-0.091840265	0.588774168	-0.05479503	0.747371337	-0.028243388	0.86820871	0.943925137	-0.188834387	0.263004717	0.528855756	0.168182037	0.319731546	0.586528186	0.081501308	0.631556852	0.820307738	-0.056812474	0.73839039	0.880687565	-0.32050997	0.053108568	0.213659905	-0.547180755	0.000457198	0.010166494	-0.170327164	0.31350788	0.580681268	0.248895638	0.137411314	0.370331354	-0.300267835	0.070966265	0.253661724	0.383292577	0.019197128	0.114748082	0.525788911	0.000831566	0.015180726	-0.05222926	0.758840644	0.891590024	-0.042525061	0.802661126	0.913790062	0.062920056	0.711413401	0.866034139	0.232951858	0.165279811	0.410580825	0.079707622	0.63910618	0.82490369	-0.304598936	0.066796354	0.244810825	-0.092252179	0.587096494	0.792930449	0.387001661	0.017968023	0.110218586
PBXIP1	PBXIP1	57326	pink	Myeloid_signalling	-0.035875531	0.833043255	-0.05428509	0.749646664	0.047664714	0.779369252	0.90228107	-0.265062273	0.112857353	0.331150297	0.44148053	0.006231289	0.05612347	0.273548083	0.101372749	0.311509144	-0.068983496	0.684968888	0.851365207	-0.395333922	0.015445512	0.100302464	-0.495511698	0.001818348	0.025391027	-0.372106729	0.023336689	0.129606523	0.268089873	0.10865247	0.324075842	-0.378170354	0.021009364	0.121447107	0.564197677	0.000275847	0.007255878	0.620245091	4.22721233537933e-05	0.00199343	-0.095511772	0.573895932	0.784704508	0.126890539	0.454227164	0.700861653	0.164292506	0.331211853	0.597362667	0.298375572	0.072850964	0.257624617	0.062989013	0.711110715	0.865820486	-0.283981797	0.088497978	0.288284815	-0.559749518	0.000315626	0.007937433	0.596934731	9.62256589642966e-05	0.003539356
EXOC1	EXOC1	55763	pink	Myeloid_signalling	0.084626089	0.6184929	-0.053848734	0.751595317	0.251946433	0.132499894	0.362766362	-0.074649166	0.660587786	0.837503701	0.120791772	0.476376013	0.717721216	0.094221864	0.579103653	0.787981081	0.004623108	0.978335165	0.991422555	0.104908034	0.536616648	0.760018652	0.047213857	0.781405196	0.903361157	-0.150012784	0.375508249	0.636667206	0.01209459	0.943361175	0.977226004	0.082865858	0.62583815	0.816957657	-0.001593055	0.992533845	0.997128267	0.244624422	0.144511235	0.380843439	-0.003778743	0.982291343	0.992981148	0.018779858	0.912153829	0.963770345	0.14761679	0.383268565	0.643461188	0.057818866	0.733922939	0.878431383	0.096123537	0.571433506	0.783034404	-0.0029575	0.986139586	0.994475667	0.025349779	0.881610415	0.950033384	0.20120176	0.232432902	0.494778385
NSMAF	NSMAF	8439	pink	Myeloid_signalling	0.001584374	0.992574528	-0.052590718	0.757221744	0.342342734	0.038074419	0.174717116	0.046936358	0.782659021	0.903956592	0.329012427	0.046771881	0.198071355	0.233181859	0.164850888	0.409992443	0.126668791	0.455022625	0.701485089	-0.115465028	0.496174214	0.731942569	-0.016548693	0.922556978	0.968452728	-0.065010863	0.702255326	0.860832115	0.152178937	0.368572901	0.630765457	0.219583276	0.191609037	0.445582384	0.176569293	0.295834683	0.562841937	0.153291606	0.365040323	0.62761472	0.122735954	0.469254562	0.712234841	-0.07639881	0.653126214	0.833079221	0.305462536	0.065988449	0.243093083	0.088798524	0.601227758	0.801930463	0.327472745	0.047871875	0.200808361	0.115277593	0.496878421	0.732410558	-0.420228017	0.009610374	0.07417961	0.456762104	0.004485931	0.045599225
HCK	HCK	3055	pink	Myeloid_signalling	-0.07301353	0.667592483	-0.052502812	0.757615368	0.007582399	0.964474376	0.986125686	-0.071431537	0.67439391	0.845448547	0.314366844	0.058099878	0.225315718	0.370014435	0.024187802	0.132608226	0.007078947	0.966831838	0.987097593	0.020365651	0.904768466	0.960528895	-0.003480201	0.983690229	0.993572182	-0.48474323	0.002361762	0.030202073	0.436903005	0.006856458	0.059795232	-0.326787059	0.048368394	0.202049294	0.029306552	0.863293566	0.941920811	0.326330805	0.048701062	0.202826673	-0.15968445	0.345138384	0.609782843	0.207425043	0.218000248	0.477828725	0.333572897	0.0436326	0.18984415	0.271768072	0.10370475	0.315608137	-0.248730677	0.137680656	0.370763327	0.291960352	0.07953333	0.270969716	-0.34449289	0.036803535	0.171190007	0.181495658	0.282346508	0.549063581
RPL19	RPL19	6143	pink	Myeloid_signalling	-0.097292114	0.566743255	-0.051487098	0.762167807	0.298800628	0.072424235	0.256696413	-0.008598654	0.959716584	0.984061356	0.246657631	0.141098693	0.375806283	0.57987468	0.00016893	0.005210697	0.079004556	0.642075108	0.826574214	-0.226713623	0.177221484	0.426834972	-0.603359769	7.71985750583105e-05	0.003050446	-0.494377795	0.001869855	0.025873527	0.321730801	0.052158706	0.21135477	-0.721833129	4.60611751644384e-07	7.87055879461045e-05	0.421419415	0.009386386	0.073069871	0.913974544	2.84079537757771e-15	3.67456882089677e-11	-0.223130864	0.184351375	0.436145731	0.064287044	0.70542117	0.862673106	0.207493477	0.217845048	0.477634006	0.638096519	2.15029392295742e-05	0.001243642	-0.369874768	0.024245521	0.132792399	0.019235584	0.910030647	0.962835887	-0.48742433	0.002214643	0.028953306	0.316027662	0.056715103	0.222170071
GRK6	GRK6	2870	pink	Myeloid_signalling	0.045085572	0.791035093	0.051139378	0.763728112	0.181494893	0.282348571	0.549063581	-0.0841168	0.620614403	0.813723441	0.318993848	0.054307361	0.21660984	0.276544254	0.097537917	0.304789832	0.0616224	0.717117539	0.869185985	0.281912189	0.09094594	0.292964856	-0.011537058	0.945968175	0.978179394	-0.328961023	0.046808274	0.198175248	0.385856487	0.018340267	0.111711885	-0.029939218	0.860371058	0.940576373	-0.167611505	0.321399753	0.588057775	0.361925603	0.027723867	0.144250262	-0.065738036	0.699079777	0.859023513	-0.319201915	0.054141577	0.216170242	0.387786247	0.017716659	0.109240628	0.178030814	0.291790786	0.558798998	-0.026496209	0.876296654	0.947733881	0.076376891	0.653219487	0.83313343	0.033384322	0.844489952	0.933349803	0.187120949	0.267440286	0.533560592
RBPJ	RBPJ	3516	pink	Myeloid_signalling	-0.022341665	0.895576852	0.051133089	0.76375634	0.112522561	0.507287774	0.73985008	-0.043573617	0.797894941	0.911455896	0.176185458	0.296902639	0.563903359	0.303912391	0.067444163	0.246254821	0.059629932	0.725905229	0.873998477	-0.154168803	0.362269647	0.625040234	-0.21953073	0.191718025	0.445672793	-0.311610077	0.060457618	0.23072801	0.128453385	0.448642191	0.696585812	-0.356634202	0.030259793	0.152160179	0.29310569	0.078306606	0.268585067	0.369843837	0.024258318	0.132831558	-0.024770646	0.884296682	0.951256696	0.074000248	0.663363449	0.839064208	0.185939247	0.27052784	0.536773114	0.325993982	0.048947825	0.20344139	-0.18348609	0.277011788	0.543488391	0.085029039	0.616816514	0.811613061	-0.3387165	0.040298438	0.180911497	0.184032935	0.275557725	0.541954527
THOC7	THOC7	80145	pink	Myeloid_signalling	-0.00221078	0.989638889	0.048398276	0.776059784	0.22911207	0.172559575	0.42054396	0.100898224	0.552382067	0.770618812	-0.082509422	0.627329883	0.817846766	0.060447632	0.722294549	0.87214749	-0.122527082	0.470016941	0.712885894	-0.074413223	0.661596491	0.838059142	-0.312490419	0.059696603	0.228914845	-0.043417037	0.798606216	0.911765415	0.106989922	0.528517579	0.754587163	-0.273112045	0.101940276	0.312530508	0.21854184	0.193777253	0.448355457	0.340302347	0.039313195	0.178158651	-0.235180336	0.161157663	0.405122528	-0.044778367	0.792427668	0.908729594	-0.23444108	0.162516791	0.407039345	0.3117271	0.060356016	0.230446032	-0.206537091	0.220020933	0.480296141	-0.033217754	0.845256457	0.933653352	-0.051429418	0.762426566	0.893336296	-0.001057656	0.995043054	0.998187712
PTPRE	PTPRE	5791	pink	Myeloid_signalling	0.018479459	0.913553684	0.047725953	0.779092823	0.108997751	0.520763446	0.749481252	-0.147027245	0.385192325	0.644978994	0.170054392	0.314295014	0.581465892	0.154599113	0.36091511	0.623897382	-0.187044018	0.267640582	0.533753273	-0.428857572	0.008086192	0.066544656	-0.421626619	0.009347888	0.072864463	-0.141231336	0.404403805	0.661188938	0.117573915	0.488286187	0.72619612	-0.4294697	0.007986419	0.06599948	0.548967655	0.000434121	0.009808471	0.485117525	0.002340723	0.03002561	-0.225821259	0.178978681	0.429204919	0.302843895	0.068462195	0.24847152	-0.042427499	0.803104951	0.914076768	0.209055652	0.214322828	0.473412284	-0.073818625	0.664141113	0.839493734	-0.335895335	0.042100587	0.185808412	-0.411694496	0.011351876	0.082450739	0.356527023	0.030313064	0.152324221
CCNG2	CCNG2	901	pink	Myeloid_signalling	0.06956155	0.682466408	0.047485761	0.78017718	0.006265306	0.970642373	0.988529809	-0.213312141	0.20492569	0.462042002	0.292653089	0.078789597	0.269543357	0.14617025	0.387998846	0.647302789	-0.22745322	0.175774452	0.424995802	-0.098431004	0.562189224	0.776976533	-0.227816598	0.175066593	0.424047994	-0.445114437	0.005770539	0.05353554	0.334396255	0.043084396	0.18839683	-0.337189727	0.041265804	0.183562829	0.244569697	0.144603914	0.380947377	0.462471605	0.003952386	0.041975538	-0.258553464	0.122310847	0.346706434	0.257731028	0.123546244	0.348588836	0.066877512	0.69411384	0.856291575	0.343425809	0.037429862	0.17290697	-0.160557917	0.342471532	0.607401365	0.032547083	0.848344116	0.935091744	-0.316428487	0.056384865	0.221350318	0.270272994	0.105694773	0.319139544
SETD6	SETD6	79918	pink	Myeloid_signalling	0.058707462	0.72998554	0.046579664	0.784271462	-0.001041045	0.995120904	0.998213527	-0.055593832	0.743811354	0.883635482	0.105002622	0.536247387	0.759803481	0.130720443	0.440607356	0.69019148	-0.136637441	0.420012809	0.673952474	0.232516284	0.166094304	0.411694898	0.01509942	0.929321337	0.971406318	-0.427882054	0.008247398	0.067388962	0.271613186	0.10390958	0.3159285	-0.231367792	0.168255736	0.414605365	-0.314237491	0.058208849	0.225573786	0.176911438	0.294884797	0.56183218	-0.376551294	0.021610997	0.123539165	0.154974065	0.359737309	0.622791721	-0.001656245	0.992237698	0.997038381	0.189909391	0.260246799	0.525897697	-0.319351164	0.054022907	0.215860102	0.1792797	0.288363522	0.555176661	-0.021351122	0.900182856	0.958500213	-0.124662982	0.462251906	0.707016464
CTBS	CTBS	1486	pink	Myeloid_signalling	0.009163985	0.957070462	-0.046037233	0.786725231	-0.106346949	0.531012537	0.756184114	-0.204072125	0.225697603	0.486901759	0.105612816	0.533868198	0.758126542	0.010442246	0.951089068	0.980230757	0.055778521	0.742989003	0.883238544	0.174633112	0.301246897	0.568034084	0.021418492	0.899869483	0.958344422	-0.297345292	0.073893469	0.259675076	-0.00756647	0.964548958	0.986135066	-0.002880347	0.986501131	0.994605481	-0.095229519	0.575033651	0.785467208	0.260749501	0.119057389	0.341385773	0.140009236	0.408523462	0.664639677	0.221210445	0.188255618	0.441242189	0.122941068	0.468506541	0.711773779	0.067328592	0.692151446	0.855227657	0.015370717	0.928054696	0.970875838	0.089207347	0.599547342	0.800870032	0.197376328	0.24161939	0.50515554	0.07199496	0.671968644	0.844122876
GAK	GAK	2580	pink	Myeloid_signalling	0.112542192	0.507213215	0.045812087	0.787744307	-0.043455787	0.798430179	0.911688135	-0.254871034	0.127914856	0.355571027	0.538797723	0.000580724	0.011931793	0.282277101	0.090510578	0.292108016	-0.02062108	0.903579602	0.960019531	-0.08681555	0.60940721	0.806961489	-0.207993776	0.216712724	0.476253263	-0.512056764	0.001196402	0.019289598	0.370636635	0.023932055	0.131721158	-0.221266279	0.188141289	0.441095494	0.379371413	0.020572128	0.119789538	0.463775884	0.00383854	0.041172122	-0.005255184	0.975373974	0.990363167	-0.044753069	0.792542374	0.908769617	0.304205489	0.067167	0.245657127	0.33081838	0.045507668	0.194737138	0.039445041	0.816701327	0.92021778	0.030101738	0.859620615	0.940220661	-0.535748655	0.00063253	0.012608675	0.486666777	0.002255375	0.029308278
GGTA1	GGTA1	2681	pink	Myeloid_signalling	0.068307018	0.687901666	0.045692354	0.788286394	0.111767477	0.510159709	0.74181014	-0.047856223	0.778504888	0.901724272	0.275104762	0.099366258	0.307997064	0.39347997	0.015979331	0.102320562	-0.10045007	0.554157484	0.771772179	0.398083729	0.014681426	0.097175879	-0.006692386	0.968642139	0.987806515	-0.656442334	1.02521587449904e-05	0.000739402	0.664051013	7.42964047132727e-06	0.000591946	-0.414016968	0.010853282	0.080141117	-0.174760654	0.300888449	0.567712546	0.357951137	0.029611498	0.150091848	-0.474515942	0.003004428	0.035293022	0.06436374	0.705085484	0.862472504	0.362765999	0.027337717	0.143050372	0.465515235	0.003691158	0.040148799	-0.513894671	0.00114055	0.018714973	0.35212038	0.032570897	0.159075894	-0.168538079	0.318693246	0.585586843	-0.042435832	0.803067042	0.914046314
LSP1	LSP1	4046	pink	Myeloid_signalling	-0.02427769	0.886584222	-0.04483099	0.792189083	0.008783876	0.958849576	0.983660255	-0.236700874	0.158387989	0.40114909	0.462928326	0.003912191	0.041689	0.500489059	0.001606704	0.023462792	0.055797749	0.742903402	0.883189544	-0.239454667	0.153459948	0.394123781	-0.499058296	0.001665201	0.023997959	-0.606015622	7.03807221377259e-05	0.002861464	0.417528338	0.01013484	0.076665488	-0.597093318	9.57092191731728e-05	0.00352857	0.479256396	0.002689728	0.03284083	0.796847789	3.62857821154478e-09	2.04068083331877e-06	-0.06046245	0.722229171	0.872122731	0.138532605	0.413532869	0.668847139	0.440292877	0.006388581	0.057038651	0.512846194	0.001172123	0.019031205	-0.143540387	0.396685301	0.654625552	-0.040806301	0.810488841	0.917440231	-0.510563322	0.00124355	0.01977451	0.556498798	0.000347863	0.008453939
KPNA6	KPNA6	23633	pink	Myeloid_signalling	-0.023604184	0.889711059	-0.043201734	0.799584508	0.034633982	0.83874389	0.93058581	-0.132548216	0.434187305	0.685219057	0.170720263	0.312375707	0.579513352	0.172674982	0.306784182	0.573679614	0.002373436	0.98887663	0.995673557	-0.408021414	0.012180067	0.086323583	-0.313487966	0.058843472	0.226964214	-0.142620289	0.399750683	0.657165472	-0.151027621	0.372249514	0.633871643	-0.313969402	0.058435213	0.226010877	0.356165607	0.030493265	0.152843565	0.392009627	0.016413646	0.104083983	0.05480658	0.747319823	0.885514106	-0.007550029	0.964625943	0.986155987	-0.061118917	0.7193348	0.870523988	0.043463449	0.798395372	0.91166851	0.008965278	0.958000491	0.983224395	-0.264568726	0.113554283	0.332259573	-0.39969096	0.014249761	0.095441118	0.269851726	0.1062607	0.320056386
ARRB1	ARRB1	408	pink	Myeloid_signalling	0.008964794	0.958002759	0.04197476	0.805165327	0.211182789	0.209590234	0.467849877	0.093199805	0.583244998	0.790630369	-0.023714665	0.889198024	0.953421255	0.277571412	0.096249093	0.302556532	0.073371372	0.666057611	0.84053967	-0.096414629	0.570263516	0.782177299	-0.400055692	0.014153307	0.095043625	-0.264964376	0.112995335	0.331386032	0.271332698	0.104281293	0.316597275	-0.390084407	0.016997274	0.106482501	0.222705707	0.185210746	0.437223575	0.438791461	0.006592307	0.058275407	-0.072916812	0.668007557	0.841749286	0.232068999	0.166933694	0.412763048	0.049831241	0.769606213	0.897085745	0.558099792	0.000331636	0.008197416	-0.269965231	0.106107992	0.319838481	0.172779222	0.306487792	0.573410897	-0.419239263	0.009799709	0.075104763	0.140735179	0.40607346	0.662522244
FAAP20	FAAP20	199990	pink	Myeloid_signalling	-0.087001643	0.608637599	-0.04193864	0.805329766	0.100141797	0.555380296	0.772589276	0.019872577	0.907063998	0.961472374	0.154831147	0.36018597	0.623261654	0.301654678	0.069609406	0.250800163	-0.101835575	0.548677285	0.768058614	-0.189495836	0.261305499	0.527078228	-0.413472037	0.010968566	0.080702142	-0.274115872	0.100637349	0.310202218	0.214521548	0.202308754	0.458889582	-0.576604198	0.000187511	0.005592457	0.248688832	0.13774904	0.370868865	0.550730304	0.000412381	0.009489671	-0.316318521	0.056475313	0.221567003	-0.089954532	0.596481399	0.798898997	0.027023096	0.873856276	0.946517019	0.41827357	0.009987686	0.075963601	-0.383860285	0.019004571	0.114087405	-0.037797385	0.824235591	0.923744722	-0.376019596	0.021811673	0.124239973	0.103775922	0.541045765	0.762934734
RHOG	RHOG	391	pink	Myeloid_signalling	-0.089760772	0.597275804	-0.041757822	0.806153056	0.012235858	0.9427007	0.976874308	-0.060353427	0.72271023	0.872356465	0.046351908	0.785301503	0.905279968	0.163451719	0.333726603	0.599663546	0.140444466	0.407053584	0.663288666	0.118758826	0.48388273	0.723153815	0.113671099	0.502934976	0.736801635	-0.089082461	0.600060455	0.801239478	-0.183206825	0.27775628	0.544269513	-0.027735835	0.870556923	0.945054388	-0.140660165	0.406326238	0.66272992	0.169064937	0.317160689	0.584185731	0.107106458	0.52806599	0.754369843	0.167381006	0.322075257	0.588673653	0.119983743	0.479352357	0.719877426	-0.111795058	0.510054662	0.741739428	-0.009425764	0.955845315	0.982338455	0.099057068	0.559693031	0.775332596	0.331724759	0.044883638	0.193231437	0.011141826	0.947816604	0.978909263
RELB	RELB	5971	pink	Myeloid_signalling	0.16974865	0.315178764	0.04139494	0.807805932	-0.057154783	0.736869897	0.879963452	-0.285111354	0.087183518	0.285729412	0.139782376	0.409290821	0.665260506	-0.123715291	0.465688746	0.709774637	-0.227174851	0.176318092	0.425677667	-0.238537946	0.155087919	0.396588289	-0.27324579	0.101765943	0.312240256	-0.134528567	0.427290068	0.679731283	-0.009362971	0.956139181	0.982449224	-0.121673549	0.473139108	0.715239534	0.177084638	0.294404695	0.561378127	0.275553545	0.098793463	0.307023556	-0.123864808	0.465145617	0.709381829	0.116943635	0.49063687	0.727805125	-0.048521179	0.775505684	0.900010382	0.006434873	0.969848185	0.988226058	0.116163787	0.493553413	0.729942476	-0.402007334	0.013646501	0.092867284	-0.142635191	0.399700929	0.657119774	0.293304838	0.078094819	0.268164885
SELPLG	SELPLG	6404	pink	Myeloid_signalling	-0.093561189	0.581779174	-0.041073419	0.809271098	0.0918223	0.588847387	0.79400602	-0.185316178	0.272165166	0.53841958	0.45114304	0.005070834	0.049313013	0.392829098	0.016170381	0.103071937	0.061875604	0.716003328	0.8685776	-0.232431449	0.166253274	0.411867945	-0.250511025	0.134794277	0.366364224	-0.283702844	0.088824934	0.288904149	0.206014907	0.221215233	0.481703245	-0.291291695	0.080256377	0.272364223	0.419229347	0.009801624	0.07511543	0.619893814	4.28203341814974e-05	0.002011187	-0.00805058	0.962282338	0.985122559	-0.014841489	0.930525734	0.971867635	0.349914267	0.033751931	0.162427677	0.15354484	0.364239173	0.626853872	0.103399134	0.54252372	0.763861283	-0.143063287	0.398273103	0.655992598	-0.246882201	0.140725438	0.375227223	0.511359749	0.001218206	0.0195236
SHPRH	SHPRH	257218	pink	Myeloid_signalling	0.083454971	0.623375844	0.040865577	0.810218576	0.159007887	0.347212727	0.611571835	-0.277979803	0.095740302	0.30160692	0.187502967	0.266447123	0.532626594	-0.047662673	0.779378464	0.902287696	-0.217825871	0.195277818	0.45022879	0.001342393	0.993708591	0.997611113	-0.117165969	0.489806991	0.727241294	-0.233237762	0.164746757	0.409835142	0.089538067	0.59818945	0.800004963	0.072803513	0.668493919	0.842036617	-0.057765431	0.734159928	0.878541551	0.289164443	0.082590664	0.277187992	-0.205493154	0.222412977	0.483031566	-0.040047593	0.813950034	0.918880745	0.087650516	0.605957341	0.804811398	-0.161788112	0.338736965	0.603967082	0.25390627	0.129414128	0.357865967	-0.290559346	0.081054144	0.273978976	0.258920257	0.121762866	0.345782053	0.273103633	0.101951248	0.312541922
CACTIN	CACTIN	58509	pink	Myeloid_signalling	-0.068351819	0.687707298	-0.040553999	0.81163944	-0.103280196	0.542990655	0.764172311	-0.195345695	0.24659376	0.510893023	0.094515097	0.577917924	0.787274516	-0.060839065	0.720568204	0.871246334	-0.132048399	0.435937759	0.686578298	-0.148652486	0.379902623	0.640495347	-0.271050405	0.104656417	0.317265731	-0.193599424	0.250926046	0.515665631	0.12118053	0.474947497	0.716678897	-0.210399944	0.211323469	0.469780334	0.111129482	0.512592621	0.743550167	0.305020194	0.066401297	0.243948741	-0.054115027	0.75040594	0.887136751	0.047616024	0.779589051	0.902404885	-0.05992199	0.724614931	0.873278551	0.118768655	0.483846291	0.723132471	-0.044188739	0.795102255	0.910141784	-0.287039708	0.08497438	0.281781119	-0.106486423	0.530470848	0.755884979	0.131269998	0.438671592	0.688667924
MTA2	MTA2	9219	pink	Myeloid_signalling	0.018609517	0.912947582	0.03807424	0.822968512	0.066371327	0.696318302	0.857479041	-0.075118411	0.658583429	0.836348217	0.223814415	0.182975639	0.434460711	0.436419947	0.006925469	0.060172856	0.080079954	0.637536122	0.824002012	0.085408482	0.615239673	0.81065975	-0.184116251	0.275336625	0.541719282	-0.478853052	0.002715335	0.03305681	0.259868642	0.120354512	0.343536155	-0.39436743	0.015721896	0.101319148	-0.004333956	0.979689903	0.991985408	0.449236641	0.00528371	0.050560225	-0.222373598	0.185884005	0.438074436	0.069543012	0.682546609	0.850007073	0.381877901	0.019684065	0.1165611	0.217094229	0.196819632	0.452198631	-0.248092046	0.138727058	0.372239115	0.168326859	0.319308957	0.58610675	-0.140729037	0.406094153	0.662537825	0.11083768	0.513707295	0.744365714
DHPS	DHPS	1725	pink	Myeloid_signalling	-0.022685884	0.893977018	-0.037774868	0.824338668	0.099845717	0.556555928	0.773378026	-0.063335258	0.709591529	0.864993119	0.105435717	0.534558195	0.758623328	0.032212974	0.84988313	0.935823334	-0.022656504	0.894113552	0.95567261	-0.268996316	0.10741691	0.321978511	-0.262630862	0.116322089	0.336767399	-0.01223881	0.942686901	0.976863922	-0.16116467	0.340626446	0.605758863	-0.200890746	0.233170798	0.495627084	0.394758543	0.015609554	0.100919469	0.334127899	0.043262456	0.188856223	0.073182994	0.666865445	0.840983925	-0.046409346	0.785041703	0.905145844	-0.178399699	0.290775758	0.557730439	0.149741289	0.376382891	0.637405142	0.03422969	0.840601984	0.931524569	-0.233090819	0.16502057	0.410206388	-0.278489793	0.095107827	0.300474994	0.18828299	0.264426784	0.530440584
VSIR	VSIR	64115	pink	Myeloid_signalling	0.02174386	0.898356237	0.036989242	0.827936716	-0.013116578	0.938583914	0.975111978	0.027660241	0.870906755	0.945200144	0.094720931	0.577086263	0.78680117	0.481397287	0.00255731	0.031777519	0.348314206	0.034630241	0.165009209	0.084719416	0.618104463	0.812398705	-0.353597564	0.031799174	0.156754757	-0.414530216	0.010745644	0.079623579	0.275193709	0.099252531	0.307818568	-0.613528295	5.39383780360794e-05	0.002379713	0.243426308	0.14655026	0.38390903	0.553557642	0.000379533	0.008978174	0.182722628	0.279050185	0.545676579	0.000459925	0.997844444	0.999169174	0.235508623	0.160556744	0.40429475	0.629063623	3.04314754604871e-05	0.001583392	-0.467582351	0.003522418	0.039013979	0.162005329	0.338080156	0.603331422	-0.403198322	0.013344819	0.091575496	0.021556471	0.899227717	0.958025913
NELFE	NELFE	7936	pink	Myeloid_signalling	0.045539135	0.788980237	-0.035423964	0.835115691	0.083827807	0.621819583	0.814461456	-0.079763206	0.638871692	0.82478184	0.147091976	0.384980825	0.644830276	0.221310174	0.188051442	0.440975953	0.173302932	0.305001458	0.571862537	-0.196789897	0.24304896	0.50683771	-0.386455065	0.0181449	0.110933684	-0.251362266	0.133430121	0.364294618	0.055041575	0.746272014	0.884949441	-0.246702358	0.141024294	0.375702685	0.188718243	0.263303835	0.529213848	0.466834115	0.003582705	0.039406711	0.191787564	0.255474436	0.520731457	0.088929062	0.600690979	0.801608582	0.150514699	0.373894452	0.635219275	0.377524198	0.021247777	0.122265221	0.014995744	0.929805429	0.971566615	-0.043237282	0.799422967	0.912191178	-0.325967618	0.048967183	0.203477412	0.335002809	0.042684116	0.187352699
TBC1D4	TBC1D4	9882	pink	Myeloid_signalling	-0.002178234	0.989791416	-0.034736289	0.838273834	0.060029392	0.72414062	0.873079153	-0.148983639	0.378830074	0.639503946	0.342305835	0.038096536	0.174772105	0.357475677	0.029844225	0.150833241	0.097934957	0.564170668	0.778153982	-0.106631709	0.529906866	0.755507888	-0.262764143	0.11613012	0.336520437	-0.34402897	0.037074778	0.171911568	0.162780824	0.335741641	0.601369252	-0.301866396	0.06940407	0.250339265	0.315277565	0.057337239	0.223542216	0.591789021	0.000114409	0.003994289	-0.020625735	0.903557939	0.960014713	0.053771953	0.751938358	0.887954199	0.304051382	0.067312617	0.245959921	0.274521526	0.100114443	0.309284912	-0.022450922	0.895069009	0.956105261	0.004070403	0.980924748	0.992499217	-0.202735431	0.228817378	0.490553209	0.417178443	0.010204564	0.077025894
SERPINB9	SERPINB9	5272	pink	Myeloid_signalling	-0.014422271	0.932483577	-0.034543967	0.83915752	0.098169449	0.563233593	0.777597737	-0.100700177	0.553166326	0.771097494	0.316290968	0.056497993	0.221612829	0.437055565	0.006834786	0.059664561	0.103985788	0.540223399	0.76242357	-0.439583754	0.006484116	0.057622236	-0.597021121	9.59440195688321e-05	0.003533701	-0.360823923	0.028236873	0.145913732	0.344189972	0.036980461	0.171676072	-0.464261561	0.003796881	0.040884629	0.576215415	0.000189837	0.005642334	0.699128099	1.48365879940265e-06	0.000184353	0.001803979	0.991545341	0.996770004	0.077130527	0.650015477	0.831168828	0.351228003	0.033044484	0.160451408	0.493249782	0.001922361	0.026345338	0.038219195	0.822305273	0.922850861	-0.05512514	0.74589952	0.884767286	-0.556863968	0.000344101	0.008400379	0.628811576	3.07229847836039e-05	0.001594388
PIK3C3	PIK3C3	5289	pink	Myeloid_signalling	-0.004478825	0.979011155	0.033370233	0.844554784	0.130928978	0.439872256	0.689566078	-0.008490789	0.960221514	0.984306364	0.264667194	0.11341498	0.332012274	0.525889101	0.000829315	0.015156747	0.104075156	0.539873388	0.762235896	0.064910775	0.702692799	0.861119477	-0.155213059	0.358987786	0.622159662	-0.392039952	0.016404589	0.104039303	0.289600117	0.082108354	0.276208576	-0.438555065	0.006624887	0.058462645	0.158650906	0.348310285	0.612528691	0.459934898	0.00418222	0.043559886	-0.174957554	0.300335614	0.567188058	-0.112570686	0.507105009	0.739754516	0.315779025	0.056920726	0.222625735	0.339868243	0.039580928	0.178904271	-0.289577709	0.082133107	0.276265225	0.187231029	0.267153852	0.533310735	-0.14623973	0.387770869	0.647103226	0.191604082	0.255938076	0.521190746
MTMR1	MTMR1	8776	pink	Myeloid_signalling	-0.018612665	0.912932913	-0.033170228	0.845475182	0.380028823	0.020336034	0.118926058	0.04484491	0.792125972	0.908588228	0.136512867	0.42044074	0.674291999	0.125472125	0.459328267	0.704709726	0.090455031	0.594431514	0.79740992	-0.284746846	0.087606036	0.286559213	-0.15866926	0.348253803	0.612456383	0.108079504	0.524302702	0.752031254	-0.130175619	0.442531065	0.691660803	0.120673519	0.476810989	0.718046202	0.330995726	0.045385021	0.194466425	0.217193482	0.196609973	0.451913543	0.082695572	0.626550639	0.817374588	-0.022514383	0.894774056	0.955973976	0.107014773	0.528421263	0.75453752	-0.045486147	0.789220226	0.907240305	0.314218115	0.058225186	0.225619786	-0.23493284	0.161611769	0.405735016	-0.313321516	0.058985148	0.227283729	0.376542864	0.021614166	0.123551823
RPS6	RPS6	6194	pink	Myeloid_signalling	-0.029222211	0.863683303	-0.033128342	0.845667961	0.173651473	0.30401481	0.570864923	-0.32309955	0.051109962	0.208771845	0.281226755	0.091768056	0.29445324	0.031887968	0.851380741	0.936422531	-0.276089348	0.098112906	0.305801014	-0.439806181	0.006454019	0.057447521	-0.527774287	0.000787956	0.014649238	-0.2098116	0.212632577	0.471342337	0.020744339	0.903005983	0.959761659	-0.29463588	0.076690725	0.265354793	0.445258412	0.005752906	0.053438713	0.716403032	6.15507612111661e-07	9.73624368718184e-05	-0.221235972	0.18820334	0.441180186	0.055352937	0.74488439	0.88424624	-0.107778364	0.525465966	0.752786182	0.113498683	0.503587204	0.737212731	0.147288665	0.384338582	0.644375258	-0.501677504	0.001559498	0.022981717	-0.150610241	0.373587724	0.6350385	0.483452044	0.002435615	0.030787338
LCP1	LCP1	3936	pink	Myeloid_signalling	-0.034803985	0.837962829	0.030863379	0.856105328	0.10374183	0.541179413	0.763024178	-0.116898587	0.490805104	0.727929293	0.417108334	0.010218584	0.077080227	0.512184226	0.001192452	0.019239569	0.058017385	0.733042709	0.87790562	-0.375440419	0.022032031	0.125034251	-0.638977766	2.07742109788546e-05	0.001213432	-0.452200552	0.004955976	0.04860772	0.415925408	0.010457619	0.078215214	-0.579713303	0.000169806	0.005225272	0.6007602	8.44440897670157e-05	0.003246016	0.850766258	2.59384710784109e-11	4.3119632090784e-08	-0.098591585	0.561548476	0.776551475	-0.000268202	0.998743002	0.999511773	0.385224654	0.018548396	0.112488145	0.537347929	0.000604866	0.01225171	-0.050452485	0.766813056	0.895549164	-0.05329978	0.754048958	0.889093578	-0.527691433	0.000789734	0.014670706	0.599388758	8.85089675584052e-05	0.003348533
MLLT10	MLLT10	8028	pink	Myeloid_signalling	0.163595574	0.333295508	0.030415301	0.858173065	-0.066031388	0.697800134	0.858314862	-0.316029218	0.056713818	0.222170071	0.234167518	0.163021829	0.407751591	-0.079808046	0.638682557	0.82467621	-0.350704553	0.033324894	0.161245465	-0.067327209	0.692157458	0.855229612	-0.294744496	0.076577022	0.265136587	-0.364574207	0.026521902	0.140449033	0.22806033	0.174592945	0.423401435	-0.238613745	0.154952838	0.396364257	0.121131334	0.475128149	0.716827029	0.307183993	0.064400994	0.239626866	-0.351278615	0.033017475	0.160375905	-0.006120784	0.971319287	0.988798119	-0.076584846	0.652334772	0.832580173	0.16282448	0.335610292	0.601271809	-0.092734803	0.585133527	0.791744008	-0.212901322	0.205819958	0.463138318	-0.091305076	0.590957083	0.795232358	0.154819156	0.36022363	0.623280962
CLEC7A	CLEC7A	64581	pink	Myeloid_signalling	-0.083474006	0.623296349	-0.02965262	0.861694732	0.191024908	0.25740525	0.522796945	-0.005806721	0.97279036	0.989318519	0.264202834	0.114073042	0.333090352	0.387340252	0.017859182	0.109797533	0.088802256	0.601212412	0.801922398	-0.318874922	0.054402301	0.216811351	-0.415516973	0.010541249	0.078608893	-0.160315098	0.343211634	0.608130601	0.330237852	0.045911013	0.195834705	-0.427283324	0.008347695	0.067896731	0.512343479	0.001187533	0.019195394	0.562565107	0.000289892	0.007491196	-0.012022852	0.943696586	0.977391592	0.136081102	0.421925816	0.675542983	0.212155033	0.207451404	0.465301259	0.423662463	0.008976747	0.071048293	-0.091700072	0.589345641	0.794283497	-0.199056325	0.237555362	0.500493299	-0.580837009	0.000163787	0.005100104	0.462875868	0.00391679	0.041721448
CEBPA	CEBPA	1050	pink	Myeloid_signalling	-0.021804749	0.898073089	0.028562431	0.866733212	-0.003113577	0.9854082	0.99416624	-0.241984993	0.149030976	0.387608365	0.08903144	0.600270138	0.80135969	-0.073196881	0.666805877	0.840980875	-0.2106523	0.210763668	0.469157153	-0.444930847	0.005793092	0.053690054	-0.406614119	0.012510663	0.087793532	-0.076696706	0.651859073	0.832289206	-0.014371886	0.932718914	0.972733728	-0.234485049	0.162435724	0.406929057	0.202250802	0.229955696	0.491864524	0.313737795	0.058631335	0.226497176	-0.181920528	0.281202224	0.547872176	0.311903608	0.060203024	0.230102647	-0.202795756	0.228675955	0.49040678	0.022503874	0.894822897	0.956000262	0.040262301	0.812970191	0.918438789	-0.402994821	0.013395963	0.091800597	-0.206648823	0.219765964	0.479950149	0.241902379	0.14917409	0.387829757
HLA-DOA	HLA-DOA	3111	pink	Myeloid_signalling	0.021352783	0.900175128	0.028490874	0.867064109	0.062788915	0.711989167	0.866336012	0.027661856	0.870899283	0.945195999	0.225420669	0.179771517	0.43018512	0.5674674	0.000249535	0.006794511	0.16768675	0.321179429	0.587866976	0.13019128	0.442475705	0.691623103	-0.218693436	0.193460571	0.447903146	-0.609170191	6.29925474182126e-05	0.002649784	0.556769557	0.00034507	0.008413883	-0.674009196	4.8066174924857e-06	0.00043723	0.067013271	0.693523023	0.855980907	0.563716163	0.000279925	0.007321453	-0.14577688	0.389291053	0.648444837	0.103960718	0.540321602	0.762462476	0.342614157	0.037912049	0.174254753	0.695373332	1.78192219096057e-06	0.000209443	-0.637017002	2.24272655540587e-05	0.001278011	0.321243725	0.052536031	0.212267619	-0.53568642	0.000633628	0.012625178	0.050179548	0.768039848	0.896200706
ADA2	ADA2	51816	pink	Myeloid_signalling	-0.074835413	0.65979196	-0.02792157	0.869697487	0.102067312	0.547763182	0.767369752	-0.060501405	0.722057315	0.87203299	0.086041374	0.612613352	0.808909121	0.257721607	0.123560448	0.348612132	0.223249469	0.184112144	0.435860492	-0.135681516	0.423302827	0.676683957	-0.31984159	0.053634421	0.214937941	-0.09864802	0.561323372	0.776383078	0.079237841	0.641089373	0.826029119	-0.23520467	0.161113064	0.405068707	0.2397116	0.153005908	0.393504607	0.372668816	0.023112325	0.128871277	0.120489706	0.477487529	0.718567261	0.103921602	0.540474848	0.762560705	0.052787253	0.756341933	0.890307991	0.166199367	0.325552099	0.59200696	0.008681591	0.959328358	0.983908967	-0.185239473	0.272367183	0.538650346	-0.02708147	0.87358598	0.946353108	0.30019269	0.071040374	0.253810226
LUC7L3	LUC7L3	51747	pink	Myeloid_signalling	-0.068548657	0.686853556	-0.027315626	0.872501865	0.050253644	0.767706747	0.896029052	-0.082059885	0.629213336	0.818886775	0.215832715	0.199498043	0.455378475	0.477340418	0.002813274	0.033815049	0.157924956	0.350548748	0.614601848	-0.185668275	0.271239115	0.537445732	-0.302536286	0.068757503	0.249105538	-0.319963534	0.053538172	0.214703446	0.136467526	0.420596554	0.674413211	-0.557686286	0.000335761	0.008266207	0.385904363	0.018324577	0.111663636	0.578820362	0.00017473	0.005330035	0.061821559	0.716241099	0.868725665	0.289251265	0.082494373	0.276969938	0.249396767	0.136595475	0.369161532	0.336797603	0.041517266	0.184240805	-0.257214838	0.124326365	0.349760006	-0.02630967	0.877160915	0.948105018	-0.368317258	0.024896944	0.135045065	0.246913914	0.140672786	0.375148699
ISY1	ISY1	57461, 100534599	pink	Myeloid_signalling	-0.05990845	0.724674733	-0.026608979	0.875774244	0.106551714	0.530217359	0.755694355	-0.072871616	0.668201554	0.841866398	0.03125988	0.854276387	0.937809195	0.319942022	0.053555142	0.214745187	0.123822664	0.46529867	0.709500422	-0.035167417	0.836293585	0.929362783	-0.187722298	0.265878011	0.531986336	-0.406061198	0.012642615	0.088400579	0.072881201	0.668160412	0.841863505	-0.398246851	0.014637119	0.096976019	0.09865191	0.561307855	0.776383078	0.384353897	0.018838462	0.113580232	0.02942631	0.862740223	0.941692669	0.497421854	0.001734395	0.024644494	0.105461752	0.534456731	0.758558398	0.354490356	0.031340067	0.155408765	-0.31001456	0.061856448	0.233850942	0.145649133	0.389711235	0.648750952	-0.25799903	0.123142654	0.347939629	0.041288281	0.808291904	0.916368465
CTBP1	CTBP1	1487	pink	Myeloid_signalling	-0.023614965	0.889660993	-0.025307546	0.881806264	-0.070112267	0.680085369	0.848646921	-0.218359252	0.194159158	0.448801571	0.399928123	0.01418698	0.095178335	0.436728425	0.006881331	0.059933349	0.13605605	0.422012073	0.675643455	-0.188613891	0.263572776	0.529493201	-0.472980912	0.003112991	0.036128468	-0.495257965	0.001829764	0.025502937	0.537040488	0.000610099	0.012319122	-0.474392042	0.003013067	0.03534417	0.467276443	0.003546958	0.039186799	0.610504261	6.00849168395168e-05	0.002560786	0.074785183	0.660006554	0.837192301	0.042294172	0.803711577	0.914352869	0.451219084	0.005062499	0.049261583	0.51109919	0.001226447	0.019611931	-0.057677531	0.734549822	0.878739064	0.010471758	0.950951003	0.980209518	-0.358662484	0.029266098	0.149074652	0.569863953	0.000231702	0.006468262
RRP7A	RRP7A	27341	pink	Myeloid_signalling	-0.066401804	0.696185507	0.023758513	0.888994423	0.203994544	0.225877875	0.487091119	-0.097608137	0.565477895	0.778949917	0.159285445	0.346360819	0.610865225	0.162653993	0.336123419	0.601719898	-0.089009325	0.600361032	0.801426491	-0.376537936	0.02161602	0.123554783	-0.475321515	0.002948787	0.034876811	-0.037017028	0.827809403	0.925324671	0.207187614	0.218539304	0.478478968	-0.329070591	0.046730728	0.198005085	0.350202867	0.033595468	0.16199716	0.447322499	0.005505169	0.052009906	-0.187546904	0.266333052	0.532509664	0.083200472	0.624439077	0.816146824	0.034643211	0.838701485	0.930575591	0.197303549	0.241796498	0.505386953	0.013701146	0.935852303	0.973994511	-0.460303192	0.004148149	0.043323623	-0.24769049	0.139388003	0.373265105	0.4113125	0.011435718	0.082862537
RPS27	RPS27	6232	pink	Myeloid_signalling	-0.089555255	0.598118913	-0.023702234	0.889255747	0.129776378	0.443943652	0.692761021	-0.231857427	0.167331799	0.413304975	0.463447417	0.003866939	0.041380649	0.451589799	0.005022033	0.04902056	0.050563776	0.766312989	0.895359689	-0.401528901	0.013769301	0.093422807	-0.567025603	0.000252953	0.006860873	-0.374396068	0.022434051	0.12652748	0.197819239	0.240543444	0.503879152	-0.510828289	0.001235067	0.019691347	0.598472333	9.13227710138312e-05	0.003421958	0.896137651	6.64254853101011e-14	4.08738936210054e-10	-0.050691554	0.765738957	0.895131192	0.092224935	0.58720739	0.792976728	0.247734474	0.139315495	0.3731562	0.313111299	0.059164464	0.227667884	0.031384212	0.853703036	0.937562885	-0.308275805	0.063409895	0.237527868	-0.370430119	0.024016691	0.132022648	0.623226911	3.78685571162866e-05	0.001849112
CD36	CD36	948	pink	Myeloid_signalling	-0.082736137	0.626380879	-0.022899423	0.89298476	0.092957078	0.584230452	0.791215812	-0.105407327	0.534668843	0.758684631	0.062687931	0.712432634	0.866564032	0.011441221	0.946416365	0.978381101	-0.097880672	0.564387701	0.778279118	-0.171174085	0.311071848	0.578049284	-0.201432819	0.231885731	0.494121647	-0.19116788	0.257042553	0.5224025	0.087541026	0.60640925	0.8050355	-0.130129838	0.442692922	0.691828867	0.054363036	0.749298736	0.886593593	0.313977378	0.058428468	0.226007066	-0.056829757	0.7383136	0.880646823	0.236994341	0.157857427	0.400358245	-0.006985324	0.967270269	0.987279178	0.069233323	0.683886943	0.850747991	-0.001149473	0.994612741	0.998015997	-0.123056801	0.468084755	0.711461106	-0.114717027	0.49898755	0.733859452	0.102324881	0.546748028	0.766725107
COTL1	COTL1	23406	pink	Myeloid_signalling	-0.074049841	0.663151166	-0.022605338	0.894351339	0.298837556	0.072387254	0.25663224	0.148319041	0.380984393	0.64146217	0.296166844	0.075100158	0.26207153	0.711560548	7.92694015003295e-07	0.000116322	0.145912649	0.388844775	0.64803103	-0.185228919	0.272394986	0.538675721	-0.57027051	0.000228793	0.006419011	-0.502180878	0.001539874	0.022804247	0.496066397	0.001793608	0.025178061	-0.67099222	5.49400779467515e-06	0.000477587	0.420074953	0.009639478	0.074335502	0.795376232	4.06539447269376e-09	2.20949065144091e-06	-0.272102591	0.103263414	0.314855681	-0.145336653	0.390740146	0.649593063	0.458730233	0.004295367	0.044336727	0.6934255	1.95745179174006e-06	0.000224167	-0.337861447	0.04083791	0.182393302	0.245856543	0.142436096	0.377887808	-0.609469533	6.23292723154137e-05	0.002630438	0.350821916	0.033261855	0.161042854
ATF6B	ATF6B	1388	pink	Myeloid_signalling	0.017854994	0.916464498	-0.022244368	0.896029135	0.088073632	0.604212326	0.803789499	-0.071902248	0.672367502	0.844343584	0.415461061	0.010552741	0.078665115	0.560056521	0.000312724	0.007887459	0.29337316	0.078022263	0.268009872	0.149550519	0.376998191	0.637929036	0.000936553	0.995610627	0.998352268	-0.559272013	0.000320187	0.008014949	0.366006801	0.025889925	0.138368423	-0.211554889	0.208769859	0.466787918	0.088956863	0.600576683	0.801531185	0.390228174	0.016953098	0.106312007	0.127832998	0.450854728	0.698373868	0.007031656	0.967053299	0.987174565	0.569342705	0.000235481	0.006536354	0.308051057	0.06361292	0.237974669	-0.078217013	0.645407269	0.8284755	0.387629219	0.01776673	0.109437205	-0.361210425	0.028056012	0.145339122	0.296609436	0.074645169	0.261145415
RCOR3	RCOR3	55758	pink	Myeloid_signalling	-0.149985467	0.375596198	-0.022032792	0.897012751	0.225924455	0.17877484	0.428915042	-0.053966778	0.751068015	0.887452109	0.13244523	0.434547665	0.685489164	0.129249987	0.445809875	0.694330147	-0.072014847	0.6718831	0.844070968	-0.338379299	0.040510492	0.181488687	-0.227078674	0.176506201	0.425937037	-0.025338216	0.881664035	0.950055372	-0.069703303	0.681853243	0.849684895	-0.232029121	0.167008679	0.412867688	0.365771825	0.02599272	0.138723223	0.376758375	0.021533256	0.123285496	-0.108439291	0.522914548	0.750981173	0.202790173	0.228689041	0.490415845	-0.117321416	0.489227205	0.726868545	0.079718261	0.639061294	0.82487529	-0.020415058	0.90453849	0.960448746	-0.240999329	0.150745008	0.39025241	-0.149108262	0.378426906	0.639177879	0.208944841	0.214571369	0.473725786
OGA	OGA	10724	pink	Myeloid_signalling	-0.063302736	0.709734174	0.021723902	0.898449048	0.180068629	0.28621193	0.553013863	-0.149052313	0.378607875	0.639320752	0.263729885	0.114746227	0.334227257	0.160038328	0.344056409	0.60882652	-0.105297718	0.535096152	0.758987068	-0.623242946	3.78460450501632e-05	0.001848524	-0.550606188	0.000413879	0.009513151	0.015707943	0.926480486	0.970293801	-0.034924021	0.837411426	0.929941238	-0.397119085	0.01494576	0.098285874	0.771879139	2.22378994133842e-08	8.07997834022822e-06	0.631823012	2.74002815738116e-05	0.001472161	-0.033578277	0.843597601	0.932958988	0.091180033	0.591467615	0.795527944	-0.158582719	0.348520168	0.612762535	0.200865459	0.233230863	0.495691185	0.096098805	0.571532959	0.783100167	-0.507860305	0.001333068	0.020709238	-0.473998807	0.003040627	0.035557826	0.523129634	0.000893326	0.015903067
RPL21	RPL21	6144, 100131205	pink	Myeloid_signalling	-0.020621692	0.903576754	-0.02168568	0.898626799	0.077214181	0.649660209	0.830962227	-0.271792904	0.10367194	0.315543404	0.52963151	0.00074901	0.014137518	0.483516619	0.002431874	0.030762597	-0.015483767	0.927526934	0.970709603	-0.252932119	0.130941188	0.360354081	-0.496563035	0.00177171	0.024968201	-0.612157713	5.66499178374763e-05	0.002458618	0.447014152	0.005541582	0.052203313	-0.600067624	8.64752834470398e-05	0.003295692	0.460240009	0.004153977	0.043364449	0.901218766	2.87848004700624e-14	2.40213802632424e-10	-0.162627007	0.336204684	0.601766254	0.131912451	0.436414545	0.686962145	0.320750114	0.052920641	0.21316998	0.48841835	0.002162174	0.028510738	-0.16178604	0.338743235	0.603968951	-0.128764317	0.447535513	0.69568171	-0.523474102	0.000885103	0.015814365	0.568101753	0.000244699	0.006695347
TAF10	TAF10	6881	pink	Myeloid_signalling	-0.107725098	0.525671857	-0.020995935	0.901835257	0.235053229	0.161390764	0.405461618	0.026301898	0.877196925	0.948105018	0.236509563	0.158734555	0.401631171	0.611407625	5.81855496935533e-05	0.002504593	0.231666852	0.167690977	0.413816792	-0.065577293	0.699781307	0.859444665	-0.502640974	0.001522127	0.022623156	-0.422399013	0.009205566	0.072148569	0.442890347	0.00604891	0.055125689	-0.591243365	0.000116509	0.004039233	0.338955153	0.040148903	0.180471943	0.788512327	6.82668532176525e-09	3.37035017698601e-06	-0.062314125	0.714075005	0.867445548	0.019403865	0.909246801	0.962477739	0.395895298	0.015286862	0.099667615	0.6109367	5.91688043430583e-05	0.002535106	-0.2848396	0.087498372	0.286348246	0.08081987	0.634420638	0.822105567	-0.238201164	0.155689137	0.397363651	0.357191278	0.029984149	0.151289191
PLPBP	PLPBP	11212	pink	Myeloid_signalling	-0.085707909	0.613996548	-0.019952061	0.906693903	0.268095698	0.108644497	0.324067004	-0.04076503	0.810677026	0.917499985	-0.001396044	0.993457152	0.99753991	0.085500432	0.614857813	0.810385096	-0.200265941	0.234657976	0.497215365	-0.121057607	0.475398942	0.71700912	-0.339093506	0.04006242	0.180212562	-0.156225752	0.355822251	0.61931369	0.088628091	0.601928903	0.802381559	-0.275813518	0.098462807	0.306407785	0.217935166	0.195048227	0.449933521	0.389097133	0.017303256	0.10770321	-0.383116245	0.019257267	0.114956159	-0.00251968	0.988191286	0.995367008	-0.082558983	0.627122377	0.817693951	0.124879543	0.461468445	0.706482231	-0.136350529	0.420998764	0.674689209	-0.198956229	0.237796199	0.500776398	0.037052482	0.82764696	0.925237016	0.021684765	0.898631057	0.95773897
TC2N	TC2N	123036	pink	Myeloid_signalling	-0.02420212	0.886934981	0.019170331	0.910334616	0.354205484	0.031485964	0.155797509	0.171311144	0.310678748	0.577734564	0.013440136	0.937071883	0.974507747	0.25833196	0.12264266	0.347218987	0.134716591	0.426638401	0.679232308	0.017235537	0.919353032	0.967013259	-0.179650631	0.287350612	0.554049635	-0.082969486	0.625404726	0.816708117	0.225212273	0.180184953	0.430760144	-0.173162382	0.305399902	0.572232195	0.081735344	0.630574517	0.819668612	0.359646608	0.028793719	0.147670996	-0.018803528	0.912043536	0.963735759	-0.206091066	0.221040772	0.481478265	0.058700826	0.730014919	0.876121768	0.418035154	0.010034564	0.076183178	-0.198133807	0.239781241	0.502966871	0.085134007	0.616380134	0.811335987	-0.225058025	0.180491402	0.431221727	0.046177664	0.786089775	0.905692268
MED15	MED15	51586	pink	Myeloid_signalling	0.019285668	0.909797347	0.01874812	0.912301715	0.184361206	0.274687247	0.541062998	-0.05399536	0.750940353	0.887447619	0.414350224	0.010783288	0.079799282	0.455362477	0.004625866	0.046534664	-0.000170727	0.999199844	0.999694037	-0.042590288	0.802364429	0.913636804	-0.150196094	0.374918378	0.636100843	-0.346202747	0.035817746	0.168308405	0.339050895	0.040089039	0.180293425	-0.342933137	0.03772195	0.173685465	0.300536193	0.070702104	0.253044639	0.510068832	0.001259518	0.019949631	-0.124986931	0.461080207	0.706183738	-0.188840908	0.262987931	0.528841871	0.349412498	0.034025381	0.163239545	0.314953943	0.057607323	0.224179645	-0.113060205	0.505247826	0.738381826	0.038853188	0.819405877	0.921499794	-0.319219412	0.054127654	0.216142998	0.317018307	0.0559017	0.220235586
RPS25	RPS25	6230	pink	Myeloid_signalling	0.05425671	0.749773353	0.018073319	0.915446696	0.025267419	0.881992356	0.950249125	-0.425465869	0.008658561	0.069449963	0.509819964	0.001267623	0.02003125	0.201918155	0.230739257	0.49284372	-0.110640647	0.514460639	0.744919079	-0.426263909	0.008520863	0.068786537	-0.576560152	0.000187773	0.005597054	-0.439646716	0.006475585	0.057576083	0.289312767	0.082426217	0.276826421	-0.299011256	0.072213503	0.256274377	0.542198072	0.000527432	0.011180215	0.790449935	5.90890870117902e-09	3.02101715611662e-06	-0.008519646	0.960086425	0.984243183	0.076980926	0.650650999	0.8315937	0.237149832	0.157576837	0.400023741	0.273921209	0.100889017	0.310661588	0.271532206	0.104016793	0.316117508	-0.357029189	0.030064138	0.151553857	-0.309479515	0.062331228	0.234950796	0.763072988	3.99628782058413e-08	1.23803911470615e-05
RPL22	RPL22	6146	pink	Myeloid_signalling	0.024762253	0.884335617	0.01803502	0.915625235	0.300242284	0.070991457	0.253702494	0.105875728	0.532844662	0.757564418	0.0361403	0.83182863	0.927271093	0.349543868	0.033953614	0.163022212	-0.085434648	0.615130997	0.810582611	0.124579868	0.462552779	0.70727176	-0.299514788	0.07171167	0.255169027	-0.443899366	0.005921219	0.054405264	0.409493282	0.01184225	0.084739143	-0.560873688	0.000305116	0.007753252	0.021499533	0.899492536	0.958156582	0.503118851	0.001503886	0.022455004	-0.424636941	0.008803596	0.070184603	-0.054571203	0.748369784	0.886088818	-0.011049506	0.948248411	0.979114576	0.659605252	8.97754416425554e-06	0.000676322	-0.618738735	4.46687155082852e-05	0.002075239	0.27933677	0.094064509	0.298522478	-0.362793014	0.027325378	0.143014735	-0.116378771	0.492748514	0.729377531
WASHC2A	WASHC2A	387680, 253725	pink	Myeloid_signalling	0.151341034	0.371246514	0.017562034	0.917830445	0.004337367	0.979673918	0.991983593	-0.21787803	0.195168227	0.450096459	0.10949163	0.518864735	0.748082998	-0.088367397	0.603002052	0.803046654	-0.248358747	0.138289356	0.371675434	-0.115439982	0.496268281	0.732028398	-0.381058965	0.019970628	0.117604908	-0.199924761	0.235472768	0.4981625	0.245278651	0.14340664	0.379225975	-0.211158471	0.209643925	0.467902614	0.240848009	0.151009415	0.39068089	0.319430283	0.053960082	0.215708264	-0.23505738	0.161383147	0.405456155	0.037981236	0.823394114	0.923361266	-0.141791853	0.402522304	0.659575876	0.24446432	0.144782495	0.381259736	-0.015352347	0.928140457	0.970922453	-0.272322332	0.102974283	0.314371849	-0.135162988	0.425093466	0.678029753	0.245609661	0.142850132	0.378490066
SUZ12	SUZ12	23512	pink	Myeloid_signalling	-0.071110082	0.675779073	-0.017249431	0.919288234	0.211984474	0.207825516	0.465694768	0.086194065	0.611980439	0.808541693	0.1516227	0.370346484	0.632276053	0.421292836	0.00940997	0.073174138	0.266251314	0.111191569	0.328314317	-0.145640035	0.389741169	0.648777088	-0.357905494	0.029633775	0.150144396	-0.245981307	0.142227195	0.377590927	0.335650197	0.04226021	0.186237778	-0.244203845	0.145224617	0.38193305	0.217841548	0.195244875	0.450184933	0.504786843	0.001441716	0.021862368	0.129029094	0.446594283	0.694920099	-0.156217927	0.355846646	0.619325014	0.370530107	0.023975682	0.131875681	0.350290831	0.033547897	0.161876395	0.019692603	0.907902062	0.961925304	0.079467067	0.640121382	0.825472752	-0.352969918	0.032125222	0.157688316	0.364217364	0.026681287	0.140966765
ZNRF1	ZNRF1	84937	pink	Myeloid_signalling	-0.000490839	0.997699559	-0.016930196	0.920777215	0.215427097	0.200364624	0.456436764	0.085301527	0.615683971	0.810902369	0.38491038	0.018652653	0.112865258	0.536379421	0.000621487	0.012475075	0.109796001	0.517696292	0.747282841	-0.162397933	0.336895005	0.602396585	-0.278575951	0.095001293	0.300244754	-0.343146578	0.037595182	0.173329913	0.396166409	0.015210737	0.09935157	-0.367787021	0.025121993	0.135791109	0.379642153	0.020474623	0.119447611	0.540780365	0.000549097	0.011468875	-0.073761984	0.664383706	0.839610604	-0.310601881	0.061338581	0.232618094	0.353296953	0.031954995	0.15718659	0.457209719	0.00444196	0.045298602	-0.098136406	0.563365597	0.777692295	0.194891938	0.247714624	0.512121192	-0.586492553	0.000136306	0.004484009	0.414172098	0.010820652	0.079986932
PANK4	PANK4	55229	pink	Myeloid_signalling	-0.025346552	0.881625379	0.01689711	0.920931549	0.030589257	0.857370201	0.939141192	-0.145837723	0.389091021	0.648271022	0.097463266	0.566057798	0.779252783	0.090798002	0.593028599	0.796502074	-0.012054864	0.943546913	0.977325703	-0.03133816	0.853915395	0.937637737	-0.131615828	0.437455835	0.687769654	-0.31230069	0.059859968	0.229327141	0.088644993	0.601859357	0.802338544	-0.111626425	0.510697095	0.742169697	-0.077105612	0.650121302	0.831227325	0.217900536	0.195120951	0.45002755	-0.084438479	0.61927406	0.813122122	0.248179618	0.138583225	0.372015968	0.033796123	0.842595563	0.932380927	0.0263158	0.877132512	0.948105018	0.020756941	0.902947336	0.95973769	-0.020440868	0.904418359	0.96040945	0.065951337	0.698149247	0.858460903	0.104104103	0.539760041	0.762171535
RPS28	RPS28	6234	pink	Myeloid_signalling	0.044275755	0.794707399	0.016626605	0.922193477	0.143451213	0.396981798	0.654883108	-0.091111238	0.59174858	0.795680426	0.301826373	0.069442849	0.25043375	0.501242025	0.001576652	0.023155255	0.088741502	0.601462304	0.802068531	0.113277573	0.504424255	0.737803429	-0.37854876	0.020870781	0.120918907	-0.661311729	8.35159556878179e-06	0.000641115	0.557766524	0.000334957	0.008254268	-0.578922124	0.000174163	0.005318378	0.11489872	0.498303431	0.733324407	0.76540402	3.43037422209989e-08	1.10653093672973e-05	-0.17538593	0.299135096	0.566160758	0.052506447	0.757599088	0.890977002	0.330026737	0.046058405	0.196213334	0.703590569	1.18906826172414e-06	0.00015652	-0.421219677	0.009423624	0.073237671	0.242406462	0.148302416	0.386543081	-0.340288333	0.039321815	0.17818763	0.228456865	0.17382431	0.422376879
JUND	JUND	3727	pink	Myeloid_signalling	-0.019722043	0.907764964	0.01447785	0.932223988	0.240125277	0.15227693	0.392531232	0.081003024	0.633650405	0.821639821	0.025045203	0.883023005	0.950656699	0.249345037	0.136679525	0.369305149	0.20156997	0.231561358	0.493765463	-0.570582718	0.000226582	0.006377613	-0.687263394	2.6225294690032e-06	0.000279427	0.13979061	0.409262955	0.665231981	-0.074022181	0.663269563	0.839019295	-0.262460164	0.116568301	0.337174421	0.647830506	1.46038849269448e-05	0.000948538	0.496913659	0.001756391	0.02482894	0.169803137	0.315021155	0.582147358	-0.133127709	0.432162688	0.683617954	0.011122978	0.947904764	0.978959852	0.334618305	0.042937509	0.187996032	0.184599781	0.274055747	0.540391024	-0.270523552	0.105359263	0.318635993	-0.420332953	0.009590464	0.074092252	0.501788168	0.001555165	0.02294258
BTG1	BTG1	694	pink	Myeloid_signalling	-0.02258661	0.894438376	-0.012393389	0.941964236	0.032932303	0.84657035	0.934203096	-0.415267579	0.010592593	0.078848588	0.545739115	0.000476606	0.010447248	0.2744044	0.100265211	0.309563199	-0.178937604	0.289299729	0.556269988	-0.423792281	0.008953514	0.070959931	-0.446847722	0.005561323	0.052305467	-0.434337139	0.007229897	0.061795832	0.191416222	0.256413355	0.521720359	-0.400271272	0.014096556	0.094802795	0.621712648	4.0049944045143e-05	0.001921536	0.750640921	8.77158587736849e-08	2.22908572345307e-05	-0.157632239	0.351453803	0.615423236	0.217343943	0.196292446	0.451516483	0.269839835	0.106276707	0.320089693	0.136687695	0.419840249	0.673826044	0.155221444	0.358961506	0.622141586	-0.409209524	0.011906752	0.085031794	-0.291695132	0.079819515	0.271564024	0.677682034	4.07629723183785e-06	0.000388126
TASOR	TASOR	23272	pink	Myeloid_signalling	0.059564645	0.726193766	-0.012269654	0.942542698	-0.125708037	0.458477726	0.704106734	-0.367390922	0.025291206	0.136397153	0.434468255	0.0072104	0.06168829	0.037098693	0.827435238	0.925149955	-0.307004939	0.064564691	0.24000468	-0.13007623	0.442882492	0.691911955	-0.290212444	0.081434176	0.274811131	-0.430873575	0.00776157	0.064750667	0.418259555	0.009990436	0.075968544	-0.251163295	0.133748064	0.364789239	0.215786375	0.199596912	0.455510011	0.389233698	0.017260658	0.107512874	-0.355024066	0.03106822	0.154570339	0.001604796	0.992478818	0.997111706	0.213035269	0.205528086	0.462759281	0.118929035	0.483251886	0.722666248	0.029770163	0.861151807	0.940988517	-0.228317164	0.174094826	0.42273239	-0.146015151	0.388508043	0.647734575	0.362896469	0.027278168	0.142883273
PLCG1	PLCG1	5335	pink	Myeloid_signalling	-0.027626711	0.871061935	0.011613284	0.945611711	0.119447421	0.481333222	0.721300002	0.060741296	0.720999269	0.871494635	0.344026439	0.037076262	0.171911568	0.438778309	0.006594116	0.058289406	0.007321349	0.965696732	0.986603419	-0.090016623	0.596226926	0.798707031	-0.121941986	0.472156011	0.714505218	-0.312394826	0.059778869	0.229147936	0.332906882	0.044080151	0.191097211	-0.384821085	0.018682365	0.112992185	0.280077496	0.093159286	0.296984828	0.418982349	0.009849422	0.075322362	-0.231078496	0.168803351	0.415385017	-0.224355724	0.181891358	0.433002929	0.252129696	0.132209057	0.362229654	0.306742064	0.064805617	0.240540805	-0.224053328	0.182496515	0.433816799	0.119293432	0.481902754	0.7217354	-0.475234823	0.002954732	0.034913177	0.199574866	0.23631036	0.499166991
SERPINB1	SERPINB1	1992	pink	Myeloid_signalling	0.03176345	0.851954653	-0.011203266	0.947529244	0.022279406	0.895866255	0.956471232	-0.32918447	0.046650241	0.197791029	0.377459477	0.02127178	0.122329879	0.191773414	0.255510172	0.520760651	-0.137437579	0.417270049	0.67184337	-0.301109094	0.070140743	0.251925116	-0.533127651	0.000680304	0.013234673	-0.452908299	0.004880368	0.048134578	0.425328409	0.008682469	0.069567859	-0.377293964	0.021333269	0.122582663	0.331932136	0.044741836	0.192850816	0.704090791	1.15963817320231e-06	0.00015353	-0.141925598	0.402074102	0.65922142	0.093447631	0.582239603	0.789962897	0.191277215	0.256765418	0.522116821	0.377594275	0.021221812	0.122167442	0.036100812	0.832009754	0.927327235	-0.260640204	0.119217765	0.34164094	-0.332496633	0.04435767	0.191836755	0.589691032	0.000122672	0.004183391
FLT3	FLT3	2322	pink	Myeloid_signalling	-0.045728177	0.788124199	-0.010743445	0.949680035	0.103690476	0.541380759	0.763143798	-0.282126624	0.090689912	0.292464225	0.248358364	0.138289984	0.371675434	0.03203146	0.850719475	0.936125055	-0.250677679	0.134526399	0.365970654	-0.104762443	0.537185258	0.760374395	-0.287952845	0.083943506	0.279786294	-0.338261997	0.04058447	0.181652105	0.274855094	0.099686013	0.308515031	-0.20825734	0.216117834	0.475519952	0.132837752	0.433175078	0.684421545	0.461086418	0.004076491	0.042838094	-0.235862739	0.159910365	0.403393511	0.241296169	0.150227309	0.389453024	0.05631105	0.74061942	0.881869226	0.169971298	0.314535043	0.581714439	-0.008469523	0.960321064	0.984345642	-0.216866812	0.197300606	0.452761806	0.043524558	0.798117775	0.91157863	0.293827898	0.077540683	0.267079069
CPNE1	CPNE1	8904	pink	Myeloid_signalling	-0.029758998	0.861203373	-0.010661829	0.950061826	0.136911659	0.419071688	0.673201601	0.058022271	0.733021051	0.877900002	0.154346777	0.361709048	0.624560355	0.30948795	0.062323721	0.234931977	0.101127096	0.55147639	0.770007243	-0.177406351	0.293514252	0.560479911	-0.368236586	0.024931075	0.135140059	-0.13920754	0.411238879	0.666951897	0.177035456	0.294540974	0.561502728	-0.293695879	0.077680256	0.267349798	0.210052041	0.212096903	0.47066233	0.447209182	0.005518527	0.052080946	-0.130559295	0.441175871	0.690584428	0.060880934	0.72038363	0.871171848	0.132675782	0.433741171	0.684889315	0.233281561	0.164665203	0.409749354	-0.048836828	0.774083109	0.899400804	-0.106289447	0.531235945	0.756376151	-0.383084857	0.019267989	0.114990326	0.273680628	0.101200711	0.311210984
MRPL41	MRPL41	64975	pink	Myeloid_signalling	0.075967341	0.654963221	0.010314206	0.951688098	0.101273789	0.550896273	0.76958769	-0.220606684	0.189495038	0.442896695	-0.06102319	0.719756622	0.870761552	-0.188939401	0.262734457	0.528541689	-0.326020968	0.048928018	0.203385207	0.108674201	0.522009178	0.750368252	-0.164380928	0.33094807	0.597094613	-0.248936411	0.137344802	0.370215895	0.149460967	0.377287231	0.63824904	-0.100873076	0.552481621	0.770691201	-0.097055483	0.567691583	0.78040718	0.125961822	0.457563688	0.703379441	-0.3125879	0.059612804	0.228722001	-0.065726797	0.699128822	0.859048335	-0.088614766	0.601983736	0.802381559	0.106122118	0.531886308	0.756861793	-0.131918778	0.436392348	0.686944149	-0.097953915	0.564094881	0.778109615	0.211381337	0.209152213	0.467331815	-0.069080782	0.684547492	0.851086515
AP1M1	AP1M1	8907	pink	Myeloid_signalling	0.009753328	0.954312433	-0.009814845	0.95402457	-0.058945797	0.728930617	0.87563604	-0.152832355	0.366495926	0.628903293	0.11432793	0.500454195	0.734980218	-0.057252296	0.736436937	0.87974693	-0.278016529	0.095694648	0.301559254	-0.006588283	0.969129689	0.9879559	-0.24550595	0.143024325	0.378711502	-0.16801911	0.320207382	0.586984849	0.180307802	0.285561704	0.552374443	-0.088978076	0.600489484	0.801482408	0.106199486	0.531585552	0.75664192	0.183111815	0.278009864	0.544560179	-0.387008837	0.017965711	0.110208891	-0.240400501	0.151793338	0.391839074	0.099081095	0.559597332	0.7752706	0.041757881	0.806152786	0.915375039	0.051483805	0.762182579	0.893249937	-0.050940988	0.764618747	0.894547744	0.260161623	0.119921909	0.342815761	0.122038026	0.471804543	0.714278062
FAM89B	FAM89B	23625	pink	Myeloid_signalling	-0.046930462	0.782685665	-0.009303394	0.956418004	-0.002026867	0.990500781	0.996409136	0.073432752	0.665794471	0.840394687	0.180769598	0.28430895	0.551073856	0.481367546	0.00255911	0.031792247	0.28527135	0.086998556	0.285378359	-0.044486212	0.79375261	0.909465656	-0.267194127	0.109883984	0.32616213	-0.43858704	0.006620472	0.058444499	0.231574023	0.167866134	0.414075238	-0.403323766	0.013313374	0.091456752	0.079356891	0.640586567	0.82572793	0.467215199	0.003551889	0.039216155	0.071665345	0.673387084	0.844869047	0.054604977	0.748219095	0.885983137	0.278002713	0.09571182	0.301565612	0.431008628	0.007740228	0.064645588	-0.224601971	0.181399617	0.432365448	0.241436412	0.149983173	0.389072527	-0.364516063	0.026547819	0.140536077	0.145006768	0.391828076	0.650505327
RPL35A	RPL35A	6165	pink	Myeloid_signalling	0.055002932	0.746444289	0.00887303	0.958432269	0.07256046	0.669537719	0.84268642	-0.477085163	0.002830101	0.033949953	0.462435594	0.00395557	0.042000736	0.130335523	0.441965988	0.691252388	-0.299197271	0.072027796	0.255903191	-0.369418169	0.024435011	0.133460092	-0.524758247	0.000855038	0.015471659	-0.470685012	0.003281743	0.037364091	0.257665166	0.123645577	0.34872838	-0.376247591	0.021725433	0.123949575	0.455286607	0.004633558	0.046585891	0.762697726	4.09508082322395e-08	1.25076435533416e-05	-0.2614217	0.118074603	0.339742404	0.100006656	0.555916752	0.772919921	0.10717321	0.527807406	0.754214658	0.220743031	0.189214639	0.442544318	0.107874834	0.525093175	0.752561769	-0.400206985	0.014113459	0.094879475	-0.193902625	0.250170219	0.514816217	0.620550584	4.18005419255067e-05	0.00197944
WAC	WAC	51322	pink	Myeloid_signalling	-0.05465747	0.747984915	0.008803399	0.95875819	0.113311019	0.504297596	0.737701588	-0.002851583	0.986635924	0.9946754	-0.146478188	0.38698903	0.646430518	0.209099754	0.214223965	0.473276569	0.084356894	0.619613888	0.813250574	-0.345892235	0.035995149	0.168835351	-0.535778671	0.000632	0.012601305	-0.10940857	0.519183819	0.748333783	-0.072864822	0.668230721	0.841876609	-0.559028248	0.000322538	0.008051786	0.3078414	0.063802775	0.238379281	0.484968849	0.002349061	0.030084796	-0.00828542	0.961182909	0.98473226	0.21387128	0.203712905	0.46052653	-0.157372674	0.352257538	0.616157141	0.350025181	0.033691729	0.162246615	-0.302812627	0.068492166	0.248533165	-0.28241456	0.090346997	0.291809432	-0.326301341	0.048722608	0.202876895	0.0460836	0.786515402	0.905896204
SH3BGRL3	SH3BGRL3	83442	pink	Myeloid_signalling	0.019361036	0.909446287	-0.006374759	0.97012973	0.181323157	0.282811957	0.549528046	0.007476788	0.964968884	0.986294952	0.428542957	0.008137885	0.066819149	0.647637044	1.47185622214228e-05	0.000953353	0.148961998	0.378900112	0.639558823	-0.137421443	0.417325262	0.671890451	-0.423562342	0.008994701	0.071132805	-0.514304101	0.001128426	0.01856904	0.577265853	0.00018361	0.005516181	-0.489837105	0.002089174	0.027850625	0.409042456	0.011944868	0.085238111	0.601224148	8.31076169165244e-05	0.003209425	-0.14299599	0.398497363	0.65615615	-0.172895277	0.306158024	0.573055686	0.627715627	3.20202313094168e-05	0.001641198	0.574357594	0.000201317	0.005891485	-0.146685107	0.386311346	0.645849458	0.266866987	0.11033637	0.326958186	-0.605220594	7.23622138900971e-05	0.002918632	0.497187838	0.001744493	0.024730146
HLA-DQB2	HLA-DQB2	3120	pink	Myeloid_signalling	-0.119238237	0.482106981	0.006245215	0.970736476	0.161946359	0.338258389	0.603532447	-0.127749765	0.451152017	0.698562491	0.092238055	0.587153987	0.792943849	0.144055627	0.39497468	0.653202404	-0.117383052	0.488997412	0.726681548	-0.590102393	0.000121011	0.00414477	-0.565744269	0.000263106	0.007040302	-0.107938237	0.524848239	0.752379793	-0.153240498	0.36520214	0.627759426	-0.453626799	0.004804635	0.047652164	0.503946115	0.001472763	0.022185875	0.642777548	1.78822669670333e-05	0.001092385	-0.111383582	0.511622949	0.742842571	0.117853315	0.487246001	0.725479087	-0.13424883	0.428260628	0.680496928	0.138738205	0.412833305	0.668275412	0.001540812	0.992778682	0.997258409	-0.426295153	0.008515511	0.068761054	-0.266724381	0.110534013	0.327291708	0.353887327	0.031649566	0.156329219
AP3D1	AP3D1	8943	pink	Myeloid_signalling	0.033194066	0.845365473	0.005867306	0.972506573	0.008457886	0.960375537	0.984358576	-0.12211194	0.471534144	0.714085998	0.165035654	0.328998921	0.595365995	0.402447867	0.013534248	0.092397474	0.202190614	0.230097335	0.492045435	0.058758885	0.729757888	0.876000221	-0.37727807	0.021339181	0.122605743	-0.567267951	0.000251073	0.006824899	0.412429236	0.01119208	0.081722319	-0.480930631	0.002585678	0.03200155	0.145185135	0.39123962	0.650018237	0.541313402	0.00054086	0.011351844	0.031578872	0.852805514	0.937202395	0.216726391	0.197597999	0.45309073	0.32675568	0.048391214	0.202121626	0.618431322	4.51726749989601e-05	0.002091527	-0.306026122	0.065465375	0.241996635	0.193240403	0.251822988	0.516687646	-0.270332663	0.105614801	0.319062923	0.205355639	0.222729397	0.483435003
SMDT1	SMDT1	91689	pink	Myeloid_signalling	-0.00280432	0.986857404	-0.005632206	0.973607827	0.009626695	0.95490501	0.981916277	-0.08999667	0.596308698	0.798758668	0.146857158	0.385748385	0.645395131	0.362175473	0.027608588	0.143876994	0.189645604	0.260921765	0.526628037	0.121553276	0.473579934	0.715571416	-0.254972455	0.127757998	0.355322081	-0.482575862	0.002486874	0.031200501	0.334845661	0.042787532	0.187588757	-0.408841868	0.011990767	0.085443093	0.091525947	0.590055768	0.79469928	0.512839646	0.001172322	0.019032303	0.086988135	0.608693451	0.806508578	-0.028757785	0.865829966	0.942984525	0.256710351	0.125092345	0.350979792	0.459727573	0.004201507	0.043672848	-0.277339569	0.096538852	0.303009677	0.099143109	0.559350377	0.775140173	-0.156042743	0.356393059	0.61975491	0.086022294	0.612692462	0.808951028
RPS20	RPS20	6224	pink	Myeloid_signalling	-0.041023987	0.809496419	-0.005447456	0.974473268	0.162278534	0.337255163	0.602746297	-0.006297539	0.970491406	0.98849015	0.187279289	0.267028341	0.533174584	0.453486877	0.004819303	0.047744311	0.073911453	0.663743606	0.839302766	-0.193962371	0.250021463	0.514603807	-0.628813535	3.07207093751014e-05	0.001594388	-0.396786972	0.015037689	0.098672197	0.373168767	0.022914272	0.12817406	-0.707517056	9.75371073464942e-07	0.000135152	0.431369288	0.007683481	0.064354473	0.832646582	1.65490307493838e-10	1.79883792221243e-07	-0.166827006	0.323702447	0.590210449	0.001946222	0.99087872	0.996543366	0.078981146	0.642174057	0.826655265	0.732673083	2.52963811312484e-07	5.0456235918689e-05	-0.405635233	0.012745071	0.088855202	0.011174855	0.947662124	0.978882693	-0.470902401	0.00326543	0.037252546	0.271065882	0.104635823	0.317241758
CHD9	CHD9	80205	pink	Myeloid_signalling	-0.004009218	0.98121143	0.003596251	0.983146444	-0.218682607	0.19348318	0.447931884	-0.224867412	0.180870607	0.431720393	0.039246673	0.817607566	0.920639471	0.013665891	0.936017028	0.974031602	-0.11830984	0.48554886	0.72429756	0.02177288	0.898221285	0.957574529	-0.148103993	0.381683018	0.642142395	-0.357464095	0.029849913	0.150845138	0.239340893	0.153661316	0.394420703	-0.302498463	0.068793883	0.249191246	0.075353803	0.657578843	0.835776629	0.239275301	0.153777496	0.394610254	-0.128585953	0.44817017	0.696237362	0.397568105	0.014822224	0.097731855	0.029816433	0.860938103	0.940850377	0.122326641	0.470749161	0.713445602	-0.183029217	0.278230442	0.54474002	-0.096539228	0.569763048	0.781903656	0.048981087	0.773433197	0.899029777	0.00972818	0.954430109	0.981728244
LETMD1	LETMD1	25875	pink	Myeloid_signalling	-0.04371365	0.797258963	0.003397029	0.984079964	0.062361509	0.713866745	0.867326087	-0.116628868	0.491812996	0.728714087	0.064739781	0.703440411	0.861517357	0.149246778	0.377979085	0.638830239	0.178193151	0.291343818	0.558318781	0.230756821	0.169413759	0.416210097	-0.06257507	0.712928371	0.866801564	-0.251497016	0.133215118	0.363961124	0.048228618	0.776824853	0.900740395	-0.110328511	0.515655192	0.745797193	-0.088067562	0.604237347	0.803810384	0.273652011	0.101237836	0.311277046	0.183810492	0.276148599	0.542619095	-0.022476856	0.894948474	0.956051324	0.133003427	0.432596459	0.683925026	0.104608068	0.537788494	0.760836947	-0.080324608	0.6365053	0.823365586	0.022843441	0.893244877	0.955300647	0.234997293	0.161493422	0.405575656	0.0033485	0.984307362	0.993799743
PROSER1	PROSER1	80209	pink	Myeloid_signalling	-0.007030352	0.967059404	-0.002772604	0.987006027	-0.125820437	0.458072781	0.70381308	-0.26605787	0.111461303	0.328739844	0.125792601	0.458173047	0.70386864	0.0187029	0.912512426	0.963951753	-0.165896742	0.326446282	0.592892818	-0.132924525	0.432871971	0.684190887	-0.198305583	0.239365715	0.502552734	-0.218471501	0.193924312	0.448515203	0.130383578	0.441796245	0.691099715	-0.386226073	0.018219433	0.111226758	0.079140082	0.641502374	0.82632515	0.27838411	0.095238628	0.300689941	-0.139520259	0.410178456	0.666047249	0.058732636	0.729874091	0.87605751	-0.084949184	0.617148584	0.811786139	0.113264228	0.5044748	0.737848158	-0.21486345	0.201573184	0.45804565	-0.307846981	0.063797715	0.238366101	-0.024693657	0.884653884	0.951402867	0.11816459	0.486088498	0.724627285
COPE	COPE	11316	pink	Myeloid_signalling	-0.064699001	0.703618749	0.002670613	0.98748398	0.196350588	0.244123599	0.508095732	-0.035951047	0.832696784	0.927661016	0.100737373	0.553018988	0.770976431	0.463640328	0.003850238	0.041255669	0.370556153	0.023965009	0.131836597	-0.233421412	0.164405002	0.409443118	-0.397929119	0.014723525	0.097326656	-0.270252926	0.10572168	0.319179653	0.066152108	0.697273776	0.858054539	-0.285930235	0.086240049	0.284026743	0.248786422	0.137589595	0.370624728	0.507740483	0.001337164	0.020747577	0.267556946	0.109383898	0.325282369	0.052407223	0.758043457	0.891155252	0.410825487	0.01154337	0.083371865	0.24690217	0.140692284	0.375176853	0.064799029	0.70318134	0.861407157	-0.029743732	0.861273885	0.941040456	-0.157052888	0.353249275	0.617036592	0.385131553	0.01857923	0.112581613
NSFL1C	NSFL1C	55968	pink	Myeloid_signalling	-0.003008391	0.985901107	-0.002189517	0.989738537	0.037184073	0.827044093	0.924982153	-0.117929974	0.486960806	0.72529239	0.247416774	0.139839855	0.373856215	0.428506107	0.008143959	0.066852041	0.231829561	0.167384284	0.413347787	-0.053756414	0.752007791	0.887998172	-0.347691814	0.034976889	0.166024863	-0.455628615	0.00459897	0.046353437	0.441795986	0.006190075	0.055878717	-0.309047389	0.062716782	0.235844069	0.170276764	0.313653224	0.580793571	0.555421477	0.000359178	0.008654942	0.105602236	0.533909407	0.758163337	-0.157244051	0.352656227	0.616501078	0.553420438	0.000381072	0.009002217	0.401836128	0.013690338	0.093053006	-0.002719787	0.987253539	0.994957684	0.132908844	0.432926739	0.684202095	-0.112894652	0.505875531	0.738895616	0.409752121	0.011783672	0.084491017
NFATC2	NFATC2	4773	purple	T_cell_response	0.718765368	5.43022438266195e-07	0.646128781	1.56411193016214e-05	-0.53769616	0.000598987	0.012172661	-0.664202215	7.38156735444823e-06	0.000589677	0.648363356	1.4292226080064e-05	0.000934394	-0.479820115	0.002654293	0.032575036	-0.689538418	2.35602734336803e-06	0.000258046	0.361946954	0.027714001	0.144214261	0.237185839	0.157511912	0.399932589	-0.459476727	0.004224945	0.043821398	0.521217197	0.000940219	0.016451447	0.234153252	0.163048196	0.407794235	-0.199508004	0.236470644	0.49934663	-0.041208681	0.808654633	0.916553659	-0.478359357	0.002746968	0.03328855	-0.067589498	0.691017294	0.854585375	0.010566053	0.950509872	0.980005829	-0.073578016	0.665171875	0.840050991	0.122952923	0.468463325	0.711741931	-0.084675157	0.618288662	0.812541728	0.181121048	0.283357927	0.550071256	0.169681193	0.315373961	0.582484302
EVL	EVL	51466	purple	T_cell_response	0.633910704	2.52921315684864e-05	0.581536511	0.000160137	-0.456492414	0.004512606	0.045773652	-0.742012462	1.47448453506884e-07	3.37565618780805e-05	0.830325066	2.06521812812061e-10	2.12857342527809e-07	-0.361843435	0.027761862	0.144376192	-0.661249332	8.37376247491673e-06	0.000642245	0.261468518	0.118006381	0.339626091	0.386677033	0.018072897	0.110638169	-0.457322143	0.004430974	0.045229366	0.397831078	0.014750274	0.097451181	0.27731606	0.096568272	0.303053458	-0.102854492	0.544663481	0.765258446	-0.008246319	0.961365958	0.984757274	-0.411752889	0.011339106	0.082397314	-0.011523942	0.946029512	0.978207901	0.097481929	0.565983077	0.779233647	-0.302110141	0.069168261	0.249892541	0.24268947	0.147814665	0.385791505	-0.222115708	0.186407998	0.438820583	0.065008656	0.702264973	0.860835782	0.3143702	0.058097053	0.225315718
CD8A	CD8A	925	purple	T_cell_response	0.540475847	0.000553852	0.575597465	0.000193589	-0.418873658	0.009870518	0.075420238	-0.418396715	0.009963545	0.075839856	0.758779205	5.27070037762161e-08	1.52179708447624e-05	0.061888279	0.715947567	0.868557929	-0.16390052	0.332382802	0.598394057	0.292226223	0.079247244	0.270450283	0.302835151	0.068470575	0.248484866	-0.519034613	0.000996388	0.017084254	0.478087882	0.002764499	0.033424119	0.113275507	0.504432079	0.73780653	-0.092983129	0.584124654	0.791142907	0.096958352	0.568081057	0.780672966	-0.075139826	0.65849201	0.83631134	-0.182336334	0.280085274	0.546733624	0.449115514	0.005297492	0.050659353	0.018427255	0.913796982	0.964447166	0.084838155	0.617610408	0.812071159	0.190126767	0.259691457	0.525294581	-0.216243969	0.198622096	0.454267293	0.274957472	0.099554801	0.30830812
ARHGAP9	ARHGAP9	64333	purple	T_cell_response	0.692656876	2.03097784907782e-06	0.572181733	0.000215552	-0.512865052	0.001171548	0.019026899	-0.676955143	4.21221731349805e-06	0.000397411	0.579852893	0.000169048	0.005211715	-0.356341218	0.030405596	0.152603115	-0.52671382	0.00081099	0.014945293	0.505348386	0.001421302	0.0216416	0.227035294	0.176591092	0.426026766	-0.686306657	2.74263964249167e-06	0.000288893	0.606478629	6.92494728437431e-05	0.002828808	0.157188578	0.352828259	0.61667045	-0.35028688	0.033550033	0.161880659	0.013599817	0.936325749	0.974164128	-0.337790339	0.040883035	0.182516071	0.047953729	0.778064899	0.901444697	0.146601935	0.38658366	0.646129349	0.090022	0.59620489	0.798706463	-0.014624625	0.931538491	0.972239537	0.060619212	0.72153766	0.871720892	0.136559544	0.420280368	0.674147639	0.106402912	0.530795157	0.756062464
CD69	CD69	969	purple	T_cell_response	0.59011067	0.000120977	0.571402806	0.000220863	-0.482124552	0.002513643	0.031423575	-0.566651367	0.000255882	0.006913149	0.691915966	2.10424241563606e-06	0.000236682	-0.320101879	0.053429145	0.21446601	-0.456713888	0.00449069	0.045626939	0.131448471	0.438043945	0.688201237	0.343123999	0.037608575	0.173351242	-0.31976679	0.053693529	0.215076737	0.270321543	0.1056297	0.319088306	0.232506778	0.166112111	0.411703401	-0.034651055	0.838665442	0.930547573	-0.036585333	0.829787911	0.926391133	-0.16993759	0.314632447	0.58179476	-0.051115761	0.763834117	0.894123094	0.049459216	0.771280235	0.897943354	-0.187828641	0.265602363	0.531710333	0.176568252	0.295837576	0.562843303	-0.103234291	0.543170925	0.764304089	-0.164376704	0.33096067	0.597094613	0.250133558	0.135402475	0.367303367
SLC38A1	SLC38A1	81539	purple	T_cell_response	0.605365564	7.19971831984492e-05	0.567312146	0.000250731	-0.491713256	0.001995961	0.027020735	-0.711482163	7.95913520754226e-07	0.000116659	0.732011313	2.62604837447915e-07	5.19784785369362e-05	-0.376064193	0.021794782	0.124200058	-0.414285864	0.010796775	0.079865205	-0.025575748	0.880562627	0.949533163	0.105287499	0.535135998	0.759008554	-0.303482467	0.067852341	0.247192696	0.224531312	0.181540622	0.432558062	0.355452346	0.030851476	0.153909342	0.134405517	0.427716844	0.680050566	0.098004594	0.563892309	0.777963818	0.006246768	0.970729203	0.988555296	-0.053442179	0.753412254	0.888747914	0.150868711	0.372758676	0.634353196	-0.256643361	0.125194323	0.35109917	0.534719094	0.000650928	0.012856666	-0.323465229	0.050832654	0.208099118	0.003682285	0.982743314	0.993185777	0.527444684	0.000795052	0.014741971
CD247	CD247	919	purple	T_cell_response	0.600981189	8.3805097648615e-05	0.560404389	0.000309465	-0.426681598	0.008449543	0.068424496	-0.598157887	9.23066914680972e-05	0.003444856	0.737190119	1.95389516144527e-07	4.18091545298503e-05	-0.064252151	0.705573909	0.862770167	-0.331430558	0.04508543	0.193750741	0.190272982	0.259318355	0.524943335	0.147432281	0.383870035	0.644025765	-0.559874876	0.000314438	0.007916965	0.484308499	0.002386406	0.030383546	0.039671181	0.815668503	0.919714083	0.017460693	0.918303007	0.966567885	0.203806196	0.226315941	0.48765102	-0.184203666	0.275104772	0.541465882	-0.030429019	0.858109746	0.939507285	0.347803391	0.034914537	0.16583235	0.033047759	0.84603887	0.933973943	0.12506253	0.460806996	0.705990726	-0.088736243	0.601483936	0.802076372	-0.151987526	0.369182651	0.631354707	0.372764491	0.023074315	0.128746364
PTPRCAP	PTPRCAP	5790, 57175	purple	T_cell_response	0.612786332	5.53913157667289e-05	0.553264162	0.000382831	-0.556548638	0.000347347	0.00844855	-0.669629429	5.83303388991127e-06	0.000498026	0.728028909	3.28147884139567e-07	6.14712944438132e-05	-0.151877438	0.369533613	0.63164174	-0.344363389	0.036879088	0.171393518	0.444828344	0.005805717	0.053771262	0.219437105	0.191912324	0.445918897	-0.69164964	2.13116466913232e-06	0.000238775	0.63007498	2.92868497195828e-05	0.00154078	0.010421452	0.951186352	0.980260253	-0.281397849	0.091562312	0.294020456	0.194362349	0.249027115	0.513505034	-0.178543625	0.290380348	0.557300353	-0.01157641	0.94578415	0.978098193	0.326823116	0.048342182	0.201988572	0.100320859	0.554669868	0.772099215	-0.05706327	0.73727629	0.880140306	-0.031937344	0.851153187	0.936292973	0.012224768	0.942752547	0.976896714	0.227343913	0.175987779	0.425247584
NKG7	NKG7	4818	purple	T_cell_response	0.523403758	0.000886777	0.553054613	0.000385201	-0.397211026	0.014920394	0.098188735	-0.588136039	0.000129139	0.00433143	0.827998273	2.57004500133009e-10	2.5089458182796e-07	0.010946092	0.948732118	0.979299747	-0.205190125	0.22311065	0.483855314	0.01917479	0.910313843	0.962937325	0.002972303	0.986070217	0.994446323	-0.480951407	0.002584409	0.031997443	0.480601201	0.002605869	0.032172291	0.024171814	0.887075655	0.952506638	0.211773034	0.208289945	0.466258903	0.36062324	0.02833116	0.146179046	0.023282996	0.891202796	0.954321957	-0.053406439	0.753572043	0.888835083	0.34269231	0.037865401	0.1741379	0.074128154	0.662815997	0.83876878	0.267668028	0.109231135	0.32502766	-0.184370836	0.274661739	0.541026489	-0.242415678	0.148286515	0.386519979	0.605946892	7.05500659016396e-05	0.002866997
LRRC47	LRRC47	57470	purple	T_cell_response	0.497641696	0.001724954	0.540978568	0.000546021	-0.129067373	0.446458297	0.694821338	-0.321801285	0.052104283	0.211202689	0.368271724	0.024916204	0.135102542	-0.000428801	0.997990317	0.999225984	-0.215171859	0.200911271	0.457175039	0.008082774	0.962131614	0.985065031	-0.058003158	0.733105781	0.877944578	-0.32911245	0.046701131	0.197928074	0.253362	0.130265676	0.359295897	-0.178246494	0.291197045	0.558160392	0.196297902	0.244252695	0.508245839	0.21899877	0.192823836	0.44716932	-0.138981627	0.412005916	0.667612586	0.09722214	0.567023608	0.779924688	0.003572462	0.983257915	0.993376032	0.275327477	0.099081685	0.307493129	-0.131671843	0.43725909	0.687633594	-0.064047751	0.706468871	0.863329949	-0.368979965	0.024618019	0.134120379	0.212259452	0.207222597	0.464976069
RSRP1	RSRP1	57035	purple	T_cell_response	0.670049628	5.7265144869426e-06	0.535740103	0.00063268	-0.551646022	0.000401475	0.009316603	-0.464476339	0.003778584	0.04076566	0.547787251	0.000449245	0.010038846	-0.231197203	0.168578494	0.415078474	-0.355518142	0.030818288	0.153805991	0.566534244	0.000256804	0.006926079	0.350699513	0.033327603	0.161249526	-0.569922589	0.000231281	0.006459978	0.699357949	1.46698274408376e-06	0.000183426	0.153571691	0.364154287	0.626757818	-0.327802789	0.047634349	0.20020545	-0.15887867	0.347609769	0.611942198	-0.270670999	0.105162202	0.318233477	0.026785779	0.874955316	0.947114692	0.233647772	0.163984473	0.408921886	0.183124988	0.277974696	0.544535532	-0.09922015	0.559043645	0.774960032	0.336727562	0.041562312	0.184352415	0.001385369	0.993507182	0.997563762	0.058753963	0.729779678	0.876013283
PYHIN1	PYHIN1	149628	purple	T_cell_response	0.589934605	0.000121686	0.529352754	0.000754744	-0.605908691	7.06443460315597e-05	0.002869927	-0.674849545	4.62968790446961e-06	0.000424566	0.740399383	1.62118409285128e-07	3.61552004155713e-05	-0.24206737	0.148888373	0.38739952	-0.445290903	0.005748933	0.053426398	0.347983773	0.034813928	0.165551224	0.384281083	0.018862889	0.113656208	-0.537479901	0.000602632	0.01221819	0.384094174	0.018925712	0.113865839	0.10980802	0.517650181	0.747257976	-0.219538762	0.191701362	0.445668886	-0.027150095	0.873268231	0.946210965	-0.243505563	0.146414734	0.383705533	0.123123928	0.467840204	0.711293956	0.16090155	0.341425822	0.606482238	-0.151919253	0.369400284	0.63153165	0.01130771	0.947040765	0.978633141	-0.114669257	0.499167491	0.734004092	-0.012847739	0.9398404	0.975642278	0.165032255	0.329009021	0.595369218
NFYA	NFYA	4800	purple	T_cell_response	0.581081654	0.000162502	0.521773418	0.000926361	-0.321292869	0.052497861	0.212173046	-0.649974198	1.33865389583251e-05	0.000892723	0.657201044	9.93220350553424e-06	0.000723996	-0.598192166	9.21989671719982e-05	0.00344336	-0.750025554	9.1088504592785e-08	2.29898498908814e-05	0.050447737	0.766834395	0.895549164	0.283675069	0.088857539	0.288953984	-0.127196814	0.453129719	0.70009408	0.288623679	0.083192366	0.278355169	0.516947074	0.001052868	0.017744433	-0.04230035	0.803683464	0.914335847	-0.197150006	0.242170434	0.505837177	-0.418747266	0.009895098	0.075527673	-0.021291567	0.900459887	0.958619006	-0.156473576	0.35505016	0.618661456	-0.383591597	0.019095503	0.114381133	0.486710206	0.002253022	0.029289288	-0.356506397	0.030323324	0.152359727	0.084466673	0.61915664	0.813029226	0.386112166	0.018256603	0.111378026
HCST	HCST	10870	purple	T_cell_response	0.542665833	0.000520452	0.515989642	0.001079706	-0.521403104	0.000935567	0.016403329	-0.769972953	2.53011437050215e-08	8.85154072368949e-06	0.828187661	2.52501048372954e-10	2.47431898538194e-07	-0.191973596	0.255004926	0.520155995	-0.419811851	0.009689681	0.074600339	0.098441813	0.562146083	0.776941813	0.108690459	0.521946546	0.750332421	-0.573323402	0.000207974	0.00601553	0.442683525	0.006075374	0.055267331	0.08086587	0.634227158	0.821989197	0.072461461	0.669963048	0.842944189	0.2358365	0.159958194	0.403480915	-0.138997003	0.411953682	0.667575482	0.085997533	0.612795127	0.809016909	0.264686674	0.113387437	0.331969612	-0.121820154	0.472602063	0.714831609	0.270235313	0.1057453	0.319224813	-0.32483054	0.049807918	0.205556487	-0.106828098	0.529144976	0.754958363	0.519469841	0.000984956	0.016960074
STK4	STK4	6789	purple	T_cell_response	0.565061129	0.000268667	0.501902555	0.001550697	-0.482063749	0.002517269	0.031445417	-0.643245383	1.75527825513731e-05	0.001079361	0.652296037	1.21729145343198e-05	0.000833234	-0.461373939	0.004050456	0.042659813	-0.581665081	0.000159475	0.005003164	0.159381565	0.346066092	0.610562996	0.251992795	0.132426272	0.362621609	-0.304130919	0.067237431	0.245776705	0.257590413	0.123758393	0.348881847	0.347427742	0.035124819	0.166446078	0.008729145	0.95910576	0.983782072	-0.093770525	0.580930833	0.789155674	-0.304449594	0.066936852	0.245139522	-0.130787037	0.440372534	0.689961509	-0.04628935	0.785584488	0.905427742	-0.305506226	0.065947782	0.243013964	0.325371464	0.049406537	0.204496992	-0.232716867	0.16571887	0.411181919	0.089479348	0.598430444	0.800138284	0.273249328	0.101761334	0.312233521
SH2D1A	SH2D1A	4068	purple	T_cell_response	0.490346838	0.002063479	0.494044288	0.001885246	-0.423131327	0.009072341	0.071500825	-0.743285863	1.36744258185549e-07	3.16635919606687e-05	0.834073903	1.44179166794716e-10	1.5939807884527e-07	-0.338287926	0.040568108	0.181631315	-0.558846594	0.0003243	0.008076891	-0.036934507	0.828187523	0.925535066	0.168798465	0.317935241	0.584885655	-0.368245454	0.024927322	0.135130348	0.283282264	0.089319646	0.289826439	0.277387605	0.096478762	0.302917732	0.112675996	0.506705182	0.739483996	0.165542599	0.327494622	0.59391287	-0.204543098	0.224605329	0.485639043	-0.006232833	0.970794469	0.988594521	0.126683147	0.454971104	0.701462677	-0.326285961	0.048733857	0.202900828	0.471912581	0.00319055	0.036718503	-0.434909989	0.007145045	0.06134012	0.006087942	0.971473114	0.988843993	0.555436813	0.000359015	0.008652618
TIGIT	TIGIT	201633	purple	T_cell_response	0.597663985	9.38714671840966e-05	0.493492238	0.001910967	-0.319578567	0.053842494	0.21543993	-0.591791893	0.000114398	0.003994289	0.807883826	1.50058468956281e-09	1.01623366280079e-06	-0.01161951	0.945582596	0.97799596	-0.38509016	0.018592953	0.112629515	0.196273908	0.244311503	0.508291785	0.035863584	0.833098069	0.927868323	-0.709220736	8.94140176153827e-07	0.000127096	0.648917004	1.39748312903647e-05	0.000918985	-0.047330646	0.780877672	0.903085732	0.112737797	0.506470623	0.739331133	0.334129747	0.043261228	0.188854048	-0.266756359	0.110489671	0.32719786	0.033829745	0.842440932	0.932281597	0.335824708	0.042146526	0.185942668	0.289876076	0.081803986	0.275592222	0.035045681	0.836852641	0.929635383	0.056980672	0.737643153	0.88029359	-0.3007092	0.070532212	0.252727644	0.473867822	0.003049856	0.035622273
STK17B	STK17B	9262	purple	T_cell_response	0.484737234	0.002362101	0.489062241	0.002128771	-0.394292664	0.015743449	0.10140247	-0.708099238	9.46879777184859e-07	0.00013241	0.710582385	8.33741406880838e-07	0.000120699	-0.274630271	0.099974619	0.309008984	-0.542333915	0.000525396	0.011146533	-0.284169506	0.088278489	0.287930827	-0.225942374	0.178739462	0.428860857	-0.379614559	0.020484543	0.119481236	0.268140757	0.108582828	0.323954026	-0.050250127	0.767722557	0.896035429	0.404477819	0.013027016	0.090153128	0.373402965	0.022821981	0.127834718	-0.244298169	0.145064401	0.381670773	0.033004739	0.846236898	0.934084931	-0.03031912	0.858617031	0.939699236	-0.018520831	0.913360876	0.964255449	0.303123141	0.068194978	0.247924239	-0.48647549	0.002265763	0.029401733	-0.216967017	0.197088576	0.452488127	0.595949423	9.94910331144517e-05	0.003626627
CARD11	CARD11	84433	purple	T_cell_response	0.556476678	0.000348092	0.483883086	0.002410739	-0.446540489	0.005597923	0.05251034	-0.637912625	2.16579067693252e-05	0.001248696	0.687460258	2.59842109712197e-06	0.000277315	-0.36781214	0.025111294	0.135763672	-0.5175407	0.001036526	0.017566284	0.282605969	0.090119593	0.291383614	0.350887088	0.03322689	0.160943277	-0.400476979	0.014042583	0.094583584	0.523322493	0.000888714	0.015862445	0.347137762	0.035287852	0.166867138	-0.209646293	0.213001404	0.471857024	-0.060878052	0.720396335	0.871176963	-0.216440446	0.198204564	0.453717487	-0.091266853	0.591113119	0.795337838	0.219957679	0.190833736	0.44453868	-0.153865195	0.363227181	0.625915869	0.285134253	0.087157027	0.285693759	-0.127385116	0.452455707	0.699605469	0.102988587	0.544136285	0.764917178	0.34611283	0.035869044	0.168457658
CCL5	CCL5	6352	purple	T_cell_response	0.422282175	0.009226975	0.481360523	0.002559535	-0.332942662	0.044056013	0.191066213	-0.427788326	0.008263031	0.067462109	0.591110129	0.000117026	0.004052841	0.017713088	0.917126118	0.966052356	-0.071142358	0.675639946	0.846095275	0.25306991	0.130724382	0.359969607	0.336861059	0.041476489	0.184129589	-0.397761268	0.014769345	0.097524878	0.140170543	0.407978336	0.664084828	0.121090476	0.475278208	0.716918978	-0.039902735	0.814611266	0.919280127	0.071601155	0.673663445	0.845060046	0.130026406	0.443058721	0.69202588	0.035917547	0.832850482	0.927736359	0.295204636	0.076096789	0.264124282	-0.130819179	0.440259222	0.689900967	0.094399988	0.578383253	0.787576638	0.006323345	0.970370537	0.988446364	-0.103210782	0.543263254	0.764339247	0.153122364	0.365576337	0.628046227
PSD4	PSD4	23550	purple	T_cell_response	0.500109036	0.001622062	0.479922227	0.002647918	-0.389833209	0.017074693	0.106788594	-0.622577904	3.87899413998764e-05	0.00187991	0.671132091	5.46025129856938e-06	0.000476093	-0.172685156	0.306755245	0.573679614	-0.490796689	0.002041033	0.027429363	0.072448981	0.670016676	0.842987064	0.020965358	0.901977527	0.959367326	-0.530296758	0.000735481	0.013965715	0.405665151	0.012737853	0.088822473	0.021255259	0.900628791	0.958670793	0.095936164	0.572187192	0.783556679	0.251049828	0.133929626	0.365070044	-0.32190341	0.052025511	0.211018951	-0.10218369	0.547304393	0.767017436	0.231215155	0.168544507	0.415028356	-0.065070202	0.701996007	0.860672175	0.201866511	0.230861068	0.492972784	-0.167218106	0.322553192	0.589083723	0.029003436	0.864694403	0.942524593	0.389768301	0.017094746	0.106867981
ARHGEF1	ARHGEF1	9138	purple	T_cell_response	0.524644659	0.00085766	0.475551926	0.002933039	-0.442296256	0.006125195	0.055535864	-0.562726221	0.000288478	0.007474141	0.811662479	1.09467559576988e-09	7.97725567959628e-07	0.037441304	0.825865911	0.924464464	-0.348494334	0.034530442	0.164740345	0.470092351	0.003326577	0.037692963	0.364404695	0.026597518	0.140716957	-0.776241689	1.64735633844825e-08	6.44736890705845e-06	0.642567432	1.80320694611675e-05	0.001097364	-0.004164256	0.980485006	0.992307722	-0.22263989	0.185344035	0.437366855	0.142141552	0.401351007	0.658605784	-0.327665225	0.047733236	0.200451076	-0.008186951	0.961643895	0.984862593	0.399494651	0.014301904	0.09565166	0.060372113	0.722627769	0.872319391	-0.098009227	0.563873795	0.777945682	0.197466558	0.241399936	0.504865817	-0.134113426	0.428730856	0.680892568	0.204306593	0.225153375	0.486276659
GZMH	GZMH	2999	purple	T_cell_response	0.462380764	0.003960423	0.475022741	0.002969318	-0.251362849	0.133429191	0.364294618	-0.288023384	0.083864277	0.279652085	0.555194228	0.000361607	0.008696116	0.056967004	0.737703868	0.880298654	0.043945879	0.796204555	0.910611112	-0.010844663	0.949206562	0.979468945	0.033695424	0.843058723	0.932666046	-0.239476844	0.15342072	0.394073892	0.301137496	0.070113005	0.251835976	0.046016985	0.786816864	0.906037696	0.170772487	0.312225488	0.579339945	0.169894122	0.314758083	0.581898738	0.222693647	0.185235164	0.437242226	0.014779047	0.930817327	0.971992696	0.150003529	0.375538042	0.636684524	0.229215768	0.172360014	0.42027933	0.127291567	0.452790491	0.699900421	-0.033066038	0.845954734	0.933921858	-0.49849642	0.00168868	0.024228354	0.408136427	0.012153379	0.086198196
ATP2A3	ATP2A3	489	purple	T_cell_response	0.549553444	0.000426785	0.464001495	0.00381914	-0.538101438	0.000592209	0.012084282	-0.547572193	0.000452051	0.01008238	0.649429638	1.36866888052481e-05	0.000904867	-0.129257814	0.445782097	0.694303603	-0.071951696	0.672154763	0.844223084	0.438705449	0.006604145	0.058344168	0.384136976	0.01891131	0.113804829	-0.510567433	0.001243418	0.01977451	0.542186318	0.000527608	0.011181468	0.265800587	0.111820816	0.329355375	-0.244850178	0.144129368	0.38023149	-0.026603508	0.875799584	0.947492732	0.192797081	0.252933489	0.517943654	-0.060266005	0.723096045	0.872557323	0.339777976	0.039636785	0.179044128	0.020871357	0.902414919	0.959577866	0.160096222	0.343879595	0.608716729	0.145450118	0.390366355	0.649268859	0.041079148	0.809244986	0.916817825	0.288545755	0.08327935	0.278510621
PPP1R21	PPP1R21	129285	purple	T_cell_response	0.531771742	0.000706256	0.461242752	0.004062317	-0.490433317	0.002059147	0.02757398	-0.373238693	0.022886683	0.128055736	0.552590722	0.000390494	0.009145463	-0.088150667	0.603894853	0.803613328	-0.270751399	0.105054867	0.318020267	0.2148066	0.201695362	0.458165096	0.128657114	0.447916908	0.696015281	-0.400554907	0.014022183	0.094508992	0.566914032	0.000253823	0.006877258	0.079297976	0.640835375	0.825901886	-0.101080958	0.551658907	0.770116608	-0.046725317	0.783612929	0.904460148	-0.232486159	0.166150742	0.411730767	-0.169477039	0.315965168	0.583002709	0.2266685	0.177310043	0.426960815	0.134671186	0.426795718	0.679341727	0.047294289	0.781041881	0.90312885	0.126092476	0.457093504	0.703011135	-0.121446199	0.473972576	0.715859472	0.246657178	0.141099445	0.375806283
PIK3CD	PIK3CD	5293	purple	T_cell_response	0.482758039	0.002476139	0.458836608	0.00428527	-0.424943905	0.008749647	0.069909623	-0.544275438	0.00049706	0.010755903	0.672779426	5.07670248628755e-06	0.000454759	-0.213092062	0.205404418	0.462637869	-0.456363847	0.004525371	0.045859975	0.158890449	0.347573563	0.611915292	0.074086378	0.662994785	0.838870325	-0.486064142	0.002288245	0.029602218	0.535392377	0.000638843	0.012692058	-0.059478377	0.726575089	0.874365504	0.031213182	0.854491751	0.937912386	0.208055115	0.216574177	0.476076921	-0.311778449	0.060311477	0.230330367	0.073554646	0.665272022	0.840087469	-0.002024615	0.990511337	0.996415881	0.146283154	0.387628426	0.646964347	-0.054489852	0.748732771	0.886258752	-0.117202497	0.48967072	0.727147471	-0.283795352	0.088716403	0.288727306	0.281330075	0.091643769	0.294185444
PIK3CG	PIK3CG	5294	purple	T_cell_response	0.466168475	0.00363709	0.456881209	0.004474194	-0.531152776	0.000718392	0.01373193	-0.532140141	0.000699119	0.013477056	0.51657648	0.001063186	0.017855369	-0.241304841	0.150212204	0.389434592	-0.133123585	0.432177077	0.683633822	0.142582863	0.399875659	0.657283212	0.157847657	0.350787614	0.614868587	-0.253777891	0.129614612	0.358214509	0.124684796	0.462172955	0.70695745	0.218934683	0.19295736	0.447294526	0.002727798	0.987215998	0.994955489	0.055878215	0.742545218	0.882934134	0.150244151	0.374763828	0.635968367	0.073935875	0.66363904	0.839232632	0.143402124	0.397145068	0.655025655	-0.15324792	0.365178638	0.627739883	0.269210748	0.107126183	0.321517744	-0.184427779	0.274510934	0.540847482	0.016564857	0.922481564	0.968412858	0.309176796	0.062601124	0.235521458
CYTIP	CYTIP	9595	purple	T_cell_response	0.55852828	0.000327409	0.456811034	0.004481106	-0.52500104	0.000849456	0.015404091	-0.645203343	1.62329355511245e-05	0.001022015	0.567628611	0.000248298	0.006768665	-0.439042888	0.006557807	0.0580458	-0.427488218	0.008313255	0.067723868	-0.101612227	0.549558978	0.768698034	-0.025697467	0.879998315	0.949320352	-0.247914181	0.139019531	0.372706905	0.213052519	0.205490519	0.462743783	0.136440632	0.420688991	0.67448525	0.260336667	0.119664004	0.34238874	0.070337931	0.679110586	0.848141321	0.006916102	0.96759444	0.987406964	-0.015872706	0.925711451	0.969957563	-0.132445761	0.434545807	0.685489164	0.003261845	0.984713419	0.993907435	0.276933563	0.097047889	0.303923098	-0.340921357	0.038933968	0.177093933	-0.204426673	0.224875003	0.485958523	0.424481036	0.008831105	0.070323576
GZMK	GZMK	3003	purple	T_cell_response	0.442366721	0.006116104	0.449856815	0.005213627	-0.172853359	0.306277108	0.573211563	-0.338602203	0.040370214	0.18110014	0.57534996	0.00019511	0.005755405	-0.204640429	0.22438005	0.485360037	-0.23027265	0.170335501	0.417439933	0.032492247	0.84859667	0.935219366	0.355350455	0.030902928	0.154076753	-0.135664498	0.423361528	0.676714282	0.034296742	0.840293759	0.931385526	0.43506901	0.007121642	0.061218438	-0.031981105	0.850951518	0.936209237	-0.08319757	0.624451205	0.8161521	0.048791763	0.774286166	0.899455177	-0.059385838	0.726984197	0.874603687	0.087328945	0.607285	0.805573882	-0.266836222	0.110378986	0.327042293	0.376471784	0.021640908	0.123643374	-0.064992581	0.702335226	0.860889265	-0.263363956	0.11526913	0.335132882	0.274660443	0.099935849	0.308931104
IKZF3	IKZF3	22806	purple	T_cell_response	0.543347658	0.000510426	0.448773587	0.005336566	-0.538552186	0.000584751	0.011990734	-0.758464349	5.37756982394391e-08	1.54232518121318e-05	0.781666095	1.12375689022348e-08	4.85254427013154e-06	-0.411374747	0.01142202	0.082790521	-0.374278653	0.022479628	0.126696148	0.076945754	0.65080045	0.831698038	0.337002454	0.041385745	0.183890818	-0.284129285	0.088325484	0.287994893	0.208700809	0.215119418	0.474365751	0.539661702	0.000566748	0.011734102	0.004023228	0.981145786	0.992563916	-0.094987259	0.576010976	0.786104871	0.102509375	0.546021432	0.76621168	-0.039524541	0.816338201	0.920035081	0.287062931	0.084948043	0.281726284	-0.464423557	0.003783074	0.040796838	0.663672367	7.55128446356906e-06	0.000597795	-0.343694672	0.03727124	0.172445498	0.11999559	0.47930865	0.719847429	0.548400803	0.000441326	0.009921877
SEPTIN1	SEPTIN1	1731	purple	T_cell_response	0.519208386	0.00099181	0.443091024	0.006023327	-0.372349655	0.023239501	0.129288811	-0.592031844	0.000113486	0.003972244	0.807616755	1.53401000274204e-09	1.03197108676787e-06	-0.087531927	0.606446812	0.805060578	-0.390278457	0.01693767	0.106248038	0.247057161	0.140435144	0.374735138	0.271823924	0.103630964	0.315485542	-0.618126699	4.56771353023942e-05	0.002108673	0.51985951	0.00097482	0.01684608	0.119609919	0.480732598	0.720850755	-0.125317391	0.459886593	0.705163912	0.079883973	0.638362343	0.824424903	-0.259175682	0.121382353	0.345133969	-0.034914355	0.837455823	0.929941238	0.267586814	0.109342807	0.325226513	-0.017726872	0.917061846	0.96605144	0.082738486	0.626371051	0.817279895	0.056004044	0.741985213	0.882614812	-0.215066197	0.201137873	0.457436949	0.346911877	0.035415276	0.167236422
USF1	USF1	7391	purple	T_cell_response	0.528840237	0.000765389	0.439587265	0.00648364	-0.548924081	0.000434671	0.009818328	-0.755578697	6.45472894404898e-08	1.78592339874382e-05	0.57005257	0.000230349	0.006447866	-0.262190825	0.116957586	0.337843516	-0.357049602	0.030054055	0.151519838	0.27508604	0.099390209	0.30805654	0.160674015	0.342118016	0.607107349	-0.68637189	2.73429279223707e-06	0.000288248	0.371970272	0.023391429	0.129790725	0.019652359	0.908089477	0.961991753	-0.205158281	0.223184053	0.483934276	0.159800052	0.344784703	0.609454689	-0.044518422	0.793606509	0.909391127	0.145117853	0.391461532	0.650189755	0.097007244	0.567884993	0.780520169	-0.02071631	0.903136416	0.959832186	0.038342105	0.821742995	0.922614048	-0.129081851	0.44640687	0.694775019	0.037497502	0.825608561	0.924378147	0.212725675	0.20620313	0.463618401
PHF24	PHF24	23349	purple	T_cell_response	0.498087867	0.001705934	0.438765514	0.006595876	-0.519263735	0.000990355	0.017024713	-0.589813477	0.000122175	0.004170658	0.398797952	0.014488261	0.096394649	-0.524237792	0.000867112	0.015607177	-0.411773428	0.011334617	0.082369322	0.426437628	0.008491138	0.068634823	0.480150087	0.002633741	0.032405059	-0.236655158	0.158470755	0.4012533	0.168134056	0.31987163	0.586652044	0.413470323	0.01096893	0.080702528	-0.516038619	0.001078319	0.018014631	-0.239213675	0.153886707	0.394780857	-0.089436942	0.598604513	0.800267624	0.015547042	0.927231555	0.970577776	-0.055144457	0.745813421	0.884733104	-0.35960608	0.028813048	0.147705052	0.17778639	0.2924646	0.559460617	-0.226182992	0.178264888	0.428260785	0.404666393	0.012980723	0.089948822	-0.018348064	0.914166063	0.964650823
BCL11B	BCL11B	64919	purple	T_cell_response	0.52937805	0.000754222	0.438587498	0.006620409	-0.372434216	0.02320575	0.129171966	-0.714843413	6.68133490724292e-07	0.000102701	0.863193682	6.28256793232013e-12	1.37737315600951e-08	-0.362436311	0.027488672	0.143523344	-0.63103046	2.82415226757161e-05	0.001503928	0.022978594	0.892616914	0.954988319	0.240623862	0.151401695	0.391245815	-0.36456768	0.026524811	0.14046156	0.421429551	0.009384499	0.073059583	0.400716855	0.013979866	0.094331914	0.056109302	0.741516859	0.882380538	-0.018610749	0.912941844	0.964090469	-0.328067191	0.047444748	0.19976492	-0.09282823	0.58475387	0.791468762	0.15248682	0.367593383	0.629860963	-0.327263514	0.048022947	0.201200648	0.510342025	0.001250674	0.019853304	-0.319737404	0.053716764	0.215126505	-0.082025031	0.629359461	0.818936853	0.572491947	0.000213469	0.006128316
CCDC141	CCDC141	285025	purple	T_cell_response	0.471239437	0.003240279	0.434431898	0.007215802	-0.244510176	0.144704764	0.381122096	-0.476415184	0.002874687	0.034315227	0.706472822	1.02845712151646e-06	0.000140662	-0.050545884	0.766393379	0.895378876	-0.297008774	0.074236494	0.26031828	0.328438958	0.047179182	0.199103096	0.508634433	0.001306867	0.020456619	-0.467126899	0.003559009	0.0392646	0.398896938	0.014461659	0.096285241	0.319750605	0.053706325	0.21511134	-0.186810281	0.268249745	0.534386544	-0.063327613	0.709625061	0.865028937	-0.140153753	0.408035057	0.664137442	0.040265385	0.812956117	0.918438789	0.367338764	0.025313558	0.136464666	-0.206842421	0.219324659	0.47940169	0.226083198	0.178461604	0.428473474	0.114826242	0.498576271	0.733513601	-0.057964801	0.733275834	0.878031366	0.285456691	0.086784674	0.284967888
ERAP2	ERAP2	64167	purple	T_cell_response	0.4171969	0.010200876	0.434293488	0.007236398	-0.339570445	0.039765448	0.179414984	-0.538153592	0.000591342	0.012072299	0.453066402	0.004863616	0.048023762	-0.412600841	0.011155035	0.081556551	-0.418363267	0.009970097	0.075865173	0.019965724	0.906630291	0.961271951	0.241202279	0.150390916	0.389692601	-0.134458379	0.427533472	0.679917805	-0.060240455	0.723208817	0.872595849	0.289687616	0.082011752	0.276036484	0.114944426	0.498131413	0.733213072	-0.095015514	0.575896949	0.786031657	-0.007281834	0.965881765	0.986647067	-0.190086085	0.25979533	0.525390323	-0.051676988	0.761316117	0.892853871	-0.370086559	0.024158041	0.132510447	0.323591064	0.050737508	0.207866307	-0.340335973	0.039292518	0.178100795	0.098649024	0.561319368	0.776383078	0.14902555	0.37869446	0.639406722
ADGRE5	ADGRE5	976	purple	T_cell_response	0.359541962	0.028843649	0.433841552	0.007304001	-0.376086945	0.021786168	0.124172856	-0.359971816	0.028639007	0.147232984	0.422839134	0.009125299	0.071773885	-0.071156888	0.675577318	0.846073672	-0.156033308	0.356422504	0.619788143	-0.1509698	0.372434731	0.634044559	-0.236843589	0.158129813	0.400733167	-0.290592546	0.081017846	0.27389923	0.287008804	0.08500944	0.281846799	-0.177193757	0.294102479	0.561048228	0.347097856	0.035310336	0.166945994	0.333378955	0.043762545	0.190221795	0.058239878	0.732056581	0.877459853	-0.117985896	0.486752812	0.725153771	0.095406564	0.574319889	0.784983857	0.196491745	0.243777954	0.507678583	0.076261104	0.653712289	0.833375568	-0.195243085	0.246846929	0.511156563	-0.29415266	0.077198172	0.266404366	0.321938896	0.051998161	0.210967783
SMAD7	SMAD7	4092	purple	T_cell_response	0.353696754	0.031747896	0.432905324	0.007445772	-0.321247267	0.052533279	0.212266446	-0.268427511	0.10819099	0.32331819	0.300970128	0.070276587	0.252251927	-0.276583086	0.097488954	0.304697054	-0.379753686	0.020434567	0.119297327	-0.251120446	0.133816606	0.364906935	-0.216172274	0.19877461	0.454447365	-0.016363153	0.923422679	0.968846487	0.144590148	0.393204563	0.651613117	-0.032667514	0.847789506	0.934813094	0.325358987	0.049415765	0.204522786	0.121655937	0.473203646	0.715291119	-0.219595318	0.191584068	0.445548349	-0.100892202	0.552405903	0.770637688	-0.201490545	0.231749168	0.493961588	0.058541711	0.730719474	0.876591407	0.147707406	0.382973374	0.643218385	-0.243692479	0.146095466	0.383219177	-0.201756237	0.231121313	0.493285073	0.214117012	0.203181491	0.459949699
IKZF1	IKZF1	10320	purple	T_cell_response	0.527415797	0.000795677	0.432516865	0.007505284	-0.449698186	0.005231476	0.05027812	-0.761515465	4.42130029144518e-08	1.32855119387243e-05	0.843100464	5.84459059917212e-11	8.12900853766574e-08	-0.389260965	0.017252163	0.107483252	-0.549358389	0.000429215	0.009734595	0.001305334	0.993882276	0.997664741	0.157843	0.350802006	0.614875023	-0.355285814	0.030935606	0.154177418	0.429995465	0.007901566	0.065529757	0.39571463	0.01533777	0.099873674	0.108521747	0.522596667	0.750771866	0.067452391	0.691613212	0.854957319	-0.175917248	0.29765035	0.56469746	-0.083064275	0.625008383	0.816447125	0.228277188	0.174172291	0.422838862	-0.301414949	0.069842484	0.251268991	0.581650679	0.000159549	0.005004883	-0.40068607	0.013987901	0.094366446	-0.010675529	0.949997739	0.979742213	0.64975107	1.35087893471121e-05	0.000897287
PRF1	PRF1	5551	purple	T_cell_response	0.496594702	0.001770321	0.432071447	0.007574024	-0.395752278	0.01532715	0.099834676	-0.516025969	0.001078677	0.018016807	0.735239676	2.18577835253969e-07	4.50207690925174e-05	-0.050925349	0.764688969	0.894580064	-0.300894074	0.070351021	0.252375532	0.234554558	0.162307625	0.406740122	0.279937022	0.093330441	0.297321475	-0.497429004	0.001734087	0.024642037	0.598242688	9.20404071079689e-05	0.00344081	0.147842971	0.382532006	0.642867081	-0.033669369	0.843178572	0.932742792	-0.03908636	0.818340124	0.921000321	-0.150432253	0.374159256	0.635458857	-0.114931668	0.498179426	0.733246194	0.400396972	0.014063555	0.094654672	-0.035437242	0.835054737	0.928839923	0.152715247	0.366867654	0.629246777	0.032702818	0.847626934	0.934737854	-0.165151277	0.328655447	0.595079274	0.373133919	0.022928031	0.128214983
LCP2	LCP2	3937	purple	T_cell_response	0.472279681	0.003163711	0.431217572	0.007707309	-0.422550667	0.00917784	0.072012869	-0.453730003	0.004793841	0.047587067	0.647809737	1.4616156675549e-05	0.000948822	0.158621326	0.348401322	0.612646364	-0.268996377	0.107416828	0.321978511	0.253928206	0.129379893	0.357801896	-0.003005693	0.985913748	0.994366052	-0.795290586	4.09226322922784e-09	2.21943081216193e-06	0.733865408	2.36412701861899e-07	4.76694980293635e-05	-0.352257404	0.032498672	0.158873119	0.013305558	0.937700757	0.974765979	0.316429358	0.056384149	0.221350318	-0.309800128	0.062046383	0.234323018	0.06117002	0.719109648	0.870421223	0.416573216	0.010326134	0.077577199	0.416143315	0.010413232	0.078014052	-0.302843419	0.06846265	0.24847152	0.222485801	0.185656351	0.437736262	-0.350452375	0.033460677	0.161598356	0.238387132	0.155356941	0.396902062
UBA7	UBA7	7318	purple	T_cell_response	0.494719661	0.001854193	0.426529299	0.008475488	-0.346645558	0.035565992	0.167698066	-0.508117838	0.0013243	0.020623886	0.552735624	0.000388834	0.009120615	-0.096032946	0.571797842	0.783281884	-0.414578841	0.010735493	0.079566598	0.429813114	0.007930908	0.065656918	0.113840747	0.50229364	0.736331497	-0.688244534	2.50437966343307e-06	0.000269502	0.739835209	1.67559336906272e-07	3.6986007216427e-05	-0.085203562	0.616091045	0.811152013	-0.223587521	0.183431483	0.434961806	0.139086563	0.411649527	0.667290739	-0.406811718	0.012463791	0.087615686	0.063162034	0.710351429	0.865388833	0.236652531	0.158475511	0.401260764	0.288802944	0.082992524	0.277967249	-0.189610011	0.261012926	0.52674559	0.117011656	0.490382899	0.727648485	0.013475904	0.936904747	0.97440371	0.132347183	0.434890892	0.685750437
SFI1	SFI1	9814	purple	T_cell_response	0.421708684	0.009332678	0.426481399	0.008483663	-0.28524908	0.087024283	0.285424404	-0.550335114	0.000417168	0.009561574	0.621039296	4.10560406649415e-05	0.001956598	-0.290417452	0.081209422	0.274288816	-0.458937904	0.004275674	0.04419165	-0.016802653	0.921372176	0.967923358	0.097575146	0.565609929	0.779028743	-0.237936348	0.156163068	0.397984295	0.212237554	0.207270567	0.465047402	0.176978189	0.294699708	0.56163976	0.194320109	0.249131998	0.513623855	0.161727252	0.338921131	0.604154558	-0.187086582	0.267529752	0.533636199	-0.00637963	0.97010692	0.988316996	-0.012384948	0.942003698	0.976558858	-0.191812469	0.255411547	0.520644293	0.298787367	0.072437517	0.256724238	-0.367496057	0.025246201	0.136236798	-0.052424714	0.757965119	0.891125475	0.396708671	0.015059432	0.098752249
CDC42SE2	CDC42SE2	56990	purple	T_cell_response	0.415231133	0.010600114	0.425846776	0.008592602	-0.279597396	0.093745239	0.297945273	-0.439750698	0.006461515	0.057494463	0.584568343	0.00014515	0.004687938	0.001408489	0.993398828	0.99751304	-0.120528777	0.477343682	0.718414251	-0.28571189	0.086490839	0.284497763	-0.209894239	0.212448362	0.47111195	-0.285930429	0.086239827	0.284026743	0.148214201	0.381324894	0.641784855	-0.124001976	0.464647641	0.709015405	0.501753065	0.001556538	0.022958604	0.410836748	0.011540871	0.083364698	0.13882811	0.412527606	0.668012994	0.123851143	0.465195239	0.709411633	0.125314413	0.459897343	0.705163912	0.21833242	0.194215325	0.448871241	0.199474734	0.236550429	0.499425702	-0.240995341	0.150751972	0.390258492	-0.473118983	0.003103088	0.036059701	0.570375169	0.00022805	0.006402914
ARHGAP15	ARHGAP15	55843	purple	T_cell_response	0.41456772	0.010737814	0.425220149	0.008701339	-0.431535808	0.007657401	0.064206883	-0.666737957	6.616543310839e-06	0.000544607	0.660417375	8.67449967905366e-06	0.000659031	-0.258967344	0.121692653	0.345666139	-0.493724314	0.001900117	0.026140336	0.011917057	0.944191253	0.977553142	0.182033927	0.280897323	0.547564852	-0.426072591	0.008553702	0.06891659	0.238294717	0.155521959	0.397132867	0.149312773	0.377765835	0.638640885	-0.142113025	0.401446484	0.658664114	0.056427365	0.740102167	0.881629824	-0.300740733	0.070501281	0.252669309	0.190552261	0.258606696	0.524167167	0.115225666	0.497073605	0.732499083	-0.317837987	0.055235721	0.218724357	0.243284307	0.146793316	0.384285413	-0.299390686	0.071835098	0.255444368	0.022212276	0.896178318	0.95665425	0.341072095	0.038842071	0.176865629
WASHC3	WASHC3	51019	purple	T_cell_response	0.395686977	0.015345575	0.424499315	0.008827876	-0.426285248	0.008517207	0.068770334	-0.336453063	0.041739236	0.18481517	0.525579478	0.000836289	0.015238984	0.144559962	0.393304404	0.651673315	0.016071053	0.924785756	0.969580605	0.359358267	0.028931468	0.148065654	0.251485101	0.133234119	0.363989973	-0.604660224	7.37889959981882e-05	0.002956359	0.495014217	0.00184079	0.025613837	-0.153859016	0.363246686	0.625937868	-0.207231621	0.218439324	0.478355829	0.125651352	0.458682017	0.704215629	0.066721642	0.694792402	0.856705422	0.089210068	0.599536165	0.800859237	0.287965543	0.08392924	0.279773359	0.275451897	0.098922978	0.307230444	-0.284508087	0.087883649	0.287122888	0.279509619	0.093852674	0.298126089	-0.303121042	0.068196985	0.247924564	0.053003565	0.75537393	0.889774439
SUN2	SUN2	25777	purple	T_cell_response	0.540734003	0.000549818	0.423101343	0.009077763	-0.326980352	0.04822801	0.201700473	-0.551973313	0.00039764	0.00925417	0.696986301	1.64763221884298e-06	0.000198807	-0.21263112	0.206409607	0.463884466	-0.363948502	0.026801897	0.14134787	0.470354837	0.003306655	0.037553518	0.491810762	0.001991218	0.026970767	-0.516882506	0.00105466	0.017758424	0.352280547	0.032486487	0.158825552	0.396221015	0.015195443	0.099292639	-0.338735225	0.040286689	0.180876705	-0.001987983	0.99068301	0.99646071	-0.140003371	0.408543291	0.66465414	-0.011856982	0.94447215	0.977645985	0.242356919	0.148387923	0.386628485	-0.165058954	0.328929687	0.595296233	0.226106848	0.178414971	0.428403837	0.126179491	0.456780508	0.702827015	0.09068304	0.593498687	0.796781026	0.20065516	0.233730795	0.496266524
CIAO1	CIAO1	9391	purple	T_cell_response	0.392953808	0.016133627	0.419674885	0.009715904	-0.388641527	0.01744601	0.10832832	-0.388484483	0.017495445	0.108476452	0.540474162	0.000553879	0.01154249	-0.160744377	0.341903872	0.60691257	-0.161634084	0.339203182	0.604439094	0.006367705	0.97016277	0.988340285	0.136870361	0.41921335	0.673299458	-0.174885896	0.300536732	0.56739805	0.243863969	0.145802996	0.382799708	0.144606896	0.393149174	0.65158654	0.204042894	0.225765515	0.486980662	0.151198536	0.371702344	0.633440246	0.15295276	0.366113965	0.62853747	-0.139846054	0.409075346	0.665047166	-0.022798913	0.893451781	0.955387638	-0.006790763	0.968181419	0.987675312	0.246167045	0.141916617	0.377105764	-0.178922004	0.289342467	0.556311524	-0.171860125	0.309107346	0.576103673	0.333488099	0.043689377	0.189992012
GMFG	GMFG	9535	purple	T_cell_response	0.382654989	0.019415327	0.417749427	0.010090992	-0.330858161	0.045480133	0.194696604	-0.543280311	0.000511409	0.010946968	0.659378152	9.06399828442158e-06	0.000680655	0.045820484	0.787706294	0.906521965	-0.208445127	0.215694667	0.475036908	-0.032747039	0.847423316	0.934656644	-0.095167418	0.575284108	0.785622916	-0.485622494	0.002312599	0.029796896	0.426025293	0.008561838	0.06895114	-0.175454217	0.298944007	0.565940517	0.281733149	0.091160134	0.293315174	0.41402773	0.010851016	0.080128956	-0.018847677	0.911837825	0.963687727	0.183391403	0.277264067	0.543788571	0.227741411	0.17521289	0.42427248	0.199173578	0.237273455	0.500229345	0.08131316	0.632347033	0.820846684	-0.182932482	0.278488918	0.545003584	-0.284239338	0.088196942	0.28774985	0.480324179	0.002622954	0.032303093
SPN	SPN	6693	purple	T_cell_response	0.472616772	0.00313924	0.414831855	0.010682808	-0.19071842	0.258183905	0.523704121	-0.544092096	0.000499676	0.010787466	0.716946781	5.98075966492561e-07	9.5566554991739e-05	-0.058723412	0.729914926	0.876067367	-0.401874554	0.013680489	0.093015387	0.091132472	0.591661853	0.795648714	0.011856628	0.944473806	0.977645985	-0.538525237	0.000585195	0.011996026	0.541275329	0.000541444	0.011360233	0.150347073	0.374432959	0.635670108	0.011306889	0.947044603	0.978633141	0.219173036	0.19246109	0.44667157	-0.350649656	0.033354414	0.161324938	-0.177764833	0.292524074	0.559497682	0.373883271	0.022633672	0.127168087	0.000304035	0.998575063	0.999475247	0.301627528	0.069635771	0.250874193	-0.027298326	0.872581954	0.945934871	-0.021687298	0.898619276	0.95773897	0.533921246	0.000665511	0.013051913
GZMA	GZMA	3001	purple	T_cell_response	0.430220908	0.00786542	0.412091439	0.011265308	-0.31795182	0.055143735	0.218539778	-0.369943179	0.024217235	0.132696474	0.635398351	2.38810357316602e-05	0.001337199	-0.226669832	0.177307428	0.426958492	-0.17863755	0.290122492	0.557054133	0.108917315	0.521073001	0.749731343	0.369967823	0.024207052	0.132674401	-0.109382611	0.519283565	0.748395771	0.192064773	0.254775019	0.519936514	0.480513222	0.002611284	0.032212784	-0.054788065	0.7474024	0.885547748	-0.130699132	0.440682515	0.690254879	0.114959555	0.498074479	0.733175156	-0.199848834	0.235654353	0.498379558	0.15525346	0.358861174	0.622042706	-0.302575576	0.068719728	0.249030561	0.45691864	0.004470511	0.045496509	-0.154761729	0.360404014	0.623439225	-0.161199121	0.340521866	0.605651786	0.356414026	0.030369309	0.152530486
RNF44	RNF44	22838	purple	T_cell_response	0.4405308	0.0063568	0.411287592	0.011441203	-0.16488962	0.329433053	0.595745208	-0.461759931	0.004015732	0.042416816	0.475524707	0.002934896	0.034789628	-0.13989302	0.408916463	0.664919446	-0.375558918	0.021986796	0.12489187	-0.103346297	0.542731129	0.764006568	-0.123270747	0.467305566	0.710985206	-0.35079515	0.033276223	0.161073231	0.403036612	0.013385447	0.091756939	-0.040908072	0.810024833	0.917242067	0.206429557	0.220266514	0.48055244	0.197286831	0.241837193	0.505443427	-0.251563201	0.133109608	0.363817346	0.07546564	0.657101763	0.835494542	0.024058469	0.887601801	0.952731514	0.068945536	0.685133341	0.851401896	0.147849223	0.382511659	0.642841239	-0.306216916	0.065289038	0.241592344	-0.276169438	0.098011487	0.305621375	0.396964142	0.014988589	0.098471207
PTK2B	PTK2B	2185	purple	T_cell_response	0.483247155	0.002447518	0.41121067	0.011458156	-0.310061153	0.06181524	0.233750931	-0.321627695	0.052238397	0.211514327	0.603843336	7.59144671995269e-05	0.003013514	0.060128273	0.723704029	0.872834989	-0.003963323	0.981426473	0.992618855	0.255560651	0.126851113	0.353754424	0.237760393	0.156478547	0.398403134	-0.423762396	0.008958858	0.070984885	0.358446368	0.029370682	0.149411955	0.167632139	0.321339325	0.587985706	-0.023518898	0.890107129	0.953877153	0.087922103	0.604837014	0.804149119	0.194562135	0.248531436	0.512992621	-0.135442739	0.424126873	0.677327411	0.439130376	0.006545838	0.057983509	0.156289956	0.355622127	0.619139182	0.168980379	0.317406346	0.584390002	0.250129345	0.135409276	0.367311382	-0.262915283	0.115912714	0.336146482	0.310831274	0.061137249	0.232178128
SIRPG	SIRPG	55423	purple	T_cell_response	0.419854243	0.009681578	0.410100374	0.011705245	-0.262167663	0.116991109	0.337917711	-0.514091703	0.001134701	0.018640286	0.670272812	5.67066388976535e-06	0.000486729	0.065730495	0.699112683	0.859039466	-0.239306142	0.15372286	0.394521231	0.40885487	0.011987788	0.085433627	0.405375664	0.012807849	0.089184219	-0.631358236	2.78908064413479e-05	0.001492325	0.396145404	0.015216623	0.099372456	0.112866233	0.505983325	0.738964114	-0.240941653	0.150845746	0.390440974	0.099612028	0.557484643	0.773960122	-0.200281416	0.234621064	0.497178249	0.105551468	0.534107167	0.758311113	0.470701843	0.003280477	0.037359548	-0.087003138	0.608631417	0.80646258	0.029969711	0.860230246	0.940500138	0.161114838	0.340777753	0.605884365	0.121883137	0.472371441	0.714667908	0.223024667	0.184565766	0.436409836
MBP	MBP	4155	purple	T_cell_response	0.441510986	0.0062273	0.409714098	0.011792261	-0.242285954	0.148510463	0.386819445	-0.677246672	4.15721432749295e-06	0.000393657	0.669597772	5.84113197482376e-06	0.000498384	-0.273406967	0.101556154	0.311833276	-0.636112065	2.32297832823957e-05	0.001308129	-0.041920563	0.805412061	0.91510459	0.122995086	0.468309646	0.711609331	-0.454450224	0.004719094	0.047112627	0.325314747	0.0494485	0.2046183	0.057987444	0.733175447	0.877971002	0.108578212	0.522379038	0.750632563	0.208327126	0.215960508	0.475313882	-0.401389444	0.013805271	0.093590764	0.271643685	0.103869222	0.315865193	-0.05639386	0.74025115	0.881705798	-0.136404701	0.420812505	0.674559972	0.160906845	0.341409725	0.606482238	-0.324851499	0.049792317	0.205511773	-0.117163453	0.48981638	0.727242713	0.40306257	0.013378918	0.09173163
MAP2K5	MAP2K5	5607	purple	T_cell_response	0.451254803	0.005058588	0.408548936	0.012058066	-0.165993631	0.326159833	0.59258058	-0.319202875	0.054140813	0.216170242	0.604454202	7.43199131471386e-05	0.00296752	0.01050171	0.95081088	0.980131473	-0.349089968	0.034202104	0.163765467	0.211981961	0.207831031	0.465699058	0.068709675	0.686155457	0.852006428	-0.432885863	0.007448744	0.063034268	0.563851255	0.000278775	0.007300985	-0.002380201	0.988844923	0.995664861	0.055670944	0.743467969	0.883495318	0.103802275	0.540942465	0.762854347	-0.346091232	0.035881375	0.168488041	-0.332148441	0.044594315	0.192493982	0.222942287	0.184732198	0.436615806	0.194274493	0.249245298	0.513722688	-0.023848361	0.888577243	0.953193204	0.119563216	0.48090518	0.720961344	-0.164734867	0.329893491	0.596195873	0.234986665	0.161512933	0.405608906
CD3E	CD3E	916	purple	T_cell_response	0.463904313	0.003827486	0.399866977	0.014203144	-0.179651924	0.287347084	0.554048524	-0.567643032	0.000248187	0.006766368	0.771482005	2.28462260303988e-08	8.22019287074292e-06	-0.01936429	0.90943113	0.962563756	-0.217802965	0.195325961	0.450275867	-0.212384265	0.206949333	0.464628604	-0.118963718	0.483123392	0.722572117	-0.411660725	0.011359267	0.08246969	0.265793704	0.111830446	0.329373672	0.125072797	0.460769901	0.70597152	0.35262967	0.032303116	0.158238099	0.340148314	0.039408026	0.178431397	0.049269621	0.772133763	0.898350841	-0.057618686	0.734810874	0.878908358	0.330837144	0.045494679	0.194716983	-0.010849717	0.949182921	0.979464152	0.459574202	0.004215824	0.043754861	-0.273427851	0.101528995	0.31179059	-0.42895957	0.008069493	0.066456057	0.731313881	2.73131252243919e-07	5.36922909996215e-05
CYFIP2	CYFIP2	26999	purple	T_cell_response	0.411546358	0.011384328	0.397084353	0.014955351	-0.430452806	0.007828386	0.065121172	-0.431305526	0.007693488	0.064402837	0.707723324	9.65187646207359e-07	0.000133956	0.198767786	0.238250053	0.501344467	-0.087060922	0.608392527	0.806294712	0.126701412	0.454905561	0.701415883	0.114195999	0.500951985	0.735360618	-0.616118941	4.91317142440038e-05	0.002219765	0.533683092	0.00066992	0.013101631	-0.219712388	0.191341426	0.445218473	0.144604123	0.393158343	0.651590783	0.344476456	0.036813116	0.171206868	-0.006775281	0.968253925	0.98770254	0.096151982	0.571319128	0.782939878	0.371874185	0.023430039	0.129910221	0.277691586	0.09609916	0.302252983	-0.106094802	0.531992512	0.756936061	0.110213382	0.516096138	0.746163787	-0.435900144	0.007000395	0.060599034	0.36598018	0.025901554	0.138407319
CD48	CD48	962	purple	T_cell_response	0.4890743	0.00212815	0.396295867	0.015174499	-0.585227107	0.000142066	0.004619459	-0.681856057	3.37049129422074e-06	0.000337049	0.670456096	5.62517078565224e-06	0.000484502	-0.41393899	0.010869715	0.080225824	-0.583567947	0.00014995	0.004795649	0.221755333	0.187141973	0.439800041	0.165514635	0.32757749	0.593958839	-0.352825732	0.032200509	0.157937807	0.522670901	0.000904381	0.016033672	0.226598184	0.177448106	0.427154109	-0.064020819	0.706586818	0.863389048	-0.038732847	0.819956045	0.921796533	-0.412968566	0.011076002	0.081204451	-0.061994507	0.715480298	0.868254051	0.113772367	0.502552095	0.736501705	-0.216791889	0.197459245	0.452942987	0.257669455	0.123639107	0.348717736	-0.284919649	0.087405536	0.286157279	0.218928258	0.192970749	0.447317546	0.342974592	0.037697301	0.173612738
DTHD1	DTHD1	401124	purple	T_cell_response	0.425490113	0.00865435	0.395737439	0.015331335	-0.277049137	0.096902778	0.303679573	-0.461756351	0.004016053	0.042416816	0.548779719	0.000436498	0.009846702	-0.433479175	0.007358598	0.062515821	-0.453090548	0.004861061	0.048016671	0.173504871	0.304429564	0.571329839	0.321494688	0.052341345	0.211772066	-0.097565319	0.565649261	0.779040117	0.204152777	0.225510299	0.486649269	0.580011446	0.00016819	0.005196557	-0.134155684	0.428584072	0.680739095	-0.255624206	0.12675341	0.353584869	-0.181220309	0.283089702	0.549802226	-0.292757125	0.078678371	0.2693445	0.090417588	0.594584765	0.79751897	-0.402026049	0.013641716	0.092856707	0.504768241	0.001442397	0.021868845	-0.175070196	0.300019638	0.566925927	0.252373279	0.131823226	0.361693875	0.28451858	0.087871434	0.287096994
ITK	ITK	3702	purple	T_cell_response	0.446023938	0.005659927	0.394065436	0.015809104	-0.325282826	0.04947213	0.204676164	-0.501635073	0.001561162	0.022994337	0.713133998	7.30547932382635e-07	0.000110164	-0.023130231	0.891912434	0.954647931	-0.457448098	0.004418695	0.045155229	0.074209668	0.662467199	0.838623523	-0.028421591	0.867384513	0.943552126	-0.500951936	0.001588171	0.023271582	0.459527961	0.004220149	0.04378896	-0.135183803	0.425021506	0.677965135	0.175872993	0.297773837	0.564807476	0.297194609	0.074046912	0.259942413	-0.434030988	0.007275599	0.062058724	-0.163785139	0.332727956	0.598678951	0.17168875	0.309597349	0.576601521	0.095432298	0.574216176	0.78490592	0.013379614	0.937354696	0.974615801	-0.161071723	0.340908693	0.606020207	-0.200351968	0.234452832	0.497033087	0.384587816	0.018760169	0.113301172
ACYP1	ACYP1	97	purple	T_cell_response	0.3190076	0.054296392	0.391392325	0.016598918	-0.248380857	0.138253116	0.371630398	-0.291543436	0.079983562	0.27185563	0.345103745	0.036448851	0.1701398	-0.15587276	0.356923736	0.620251164	-0.244032086	0.145516695	0.382359138	0.205542237	0.222300112	0.482895903	0.221761071	0.187130271	0.439784525	-0.125987878	0.457469902	0.703330438	0.040621599	0.811331122	0.917758466	0.218715764	0.193413959	0.447839318	-0.146823604	0.385858139	0.645487648	-0.102328725	0.546732886	0.766725107	-0.163066296	0.33488331	0.600651111	-0.152377958	0.367939548	0.630191144	0.062225542	0.714464395	0.867686119	-0.255536931	0.126887591	0.353818011	0.149839774	0.376065475	0.637136129	-0.073943747	0.663605339	0.839218347	0.238341331	0.155438709	0.397010415	0.024353258	0.886233494	0.952127962
SPRR4	SPRR4	163778	purple	T_cell_response	0.358204898	0.0294879	0.389251271	0.017255183	-0.231338275	0.16831155	0.414686828	-0.46674973	0.00358956	0.039448567	0.415829137	0.01047728	0.07830056	-0.055947822	0.742235413	0.882741646	-0.242091786	0.148846125	0.3873425	-0.071902928	0.672364578	0.844343584	0.013712973	0.935797043	0.973978788	-0.334655848	0.042912715	0.187930682	0.044272988	0.794719953	0.909994077	-0.10514307	0.535699318	0.759380226	0.148725769	0.379665117	0.640262213	0.210534988	0.211023772	0.469451143	-0.078257384	0.645236289	0.828376155	0.296602863	0.07465191	0.261162118	-0.033623108	0.843391368	0.932858523	0.002846909	0.986657825	0.9946754	0.002534259	0.988122966	0.995333071	-0.230094803	0.170674978	0.417883938	-0.104881169	0.53672155	0.760065695	0.250635529	0.134594113	0.366047087
DENND2D	DENND2D	79961	purple	T_cell_response	0.495647203	0.001812277	0.387074844	0.017944451	-0.406262344	0.012594477	0.08819509	-0.469803791	0.003348598	0.037847104	0.605824391	7.08528045218429e-05	0.002874872	0.012097056	0.943349646	0.977217973	-0.225841474	0.178938738	0.429168678	0.62933138	3.01245478090744e-05	0.001571848	0.328313758	0.047268483	0.199295305	-0.716696263	6.06049881933749e-07	9.62711228122867e-05	0.631208667	2.80503494105696e-05	0.001497958	-0.030433109	0.85809087	0.939496996	-0.41020053	0.011682772	0.08402372	0.130362502	0.441870686	0.691159906	-0.245570106	0.14291655	0.378560721	-0.059704416	0.725576091	0.87385336	0.313326553	0.058980857	0.2272752	0.179981395	0.286449326	0.553194162	-0.245434804	0.143143912	0.378868143	0.225088633	0.180430562	0.431144115	0.002771826	0.987009676	0.994874736	0.013045676	0.938915276	0.975240028
TERF2IP	TERF2IP	54386	purple	T_cell_response	0.462056407	0.003989236	0.38697891	0.017975356	-0.50325679	0.001498657	0.022402783	-0.408362674	0.012101025	0.085958841	0.417596043	0.010121395	0.076591388	-0.172527645	0.307203421	0.574114521	-0.157316275	0.352432325	0.616280697	0.120316708	0.47812472	0.718942153	0.019432741	0.909112303	0.962407428	-0.298079517	0.073149347	0.258217614	0.200841388	0.23328805	0.495749944	-0.054933883	0.746752142	0.885137046	0.196923418	0.242722971	0.50645185	0.067295514	0.692295284	0.855289614	0.037446584	0.825841733	0.924455738	0.070454583	0.678606894	0.847826768	-0.057655705	0.734646643	0.87880131	0.145114986	0.391470991	0.650189755	-0.043021606	0.800403206	0.912578509	-0.107790832	0.525417776	0.752770115	-0.285615881	0.086601293	0.284676484	0.130700963	0.440676056	0.690253121
FAM104A	FAM104A	84923	purple	T_cell_response	0.452783907	0.004893584	0.386745982	0.018050579	-0.401697791	0.013725846	0.093233112	-0.385069398	0.018599839	0.112660067	0.403241239	0.013334054	0.091539238	-0.170375346	0.313368973	0.580537318	-0.299152561	0.072072398	0.255981147	-0.016041083	0.924925619	0.969625073	-0.026320179	0.877112221	0.948098711	-0.343989764	0.037097775	0.171966313	0.321002447	0.052723749	0.21270716	-0.046099337	0.786444189	0.905862578	0.112698016	0.506621602	0.739424589	0.021680618	0.898650342	0.957748502	-0.098191035	0.563147369	0.777560723	0.02962342	0.861829614	0.941271948	0.125981437	0.457493084	0.703330641	0.087146569	0.608038525	0.805999699	0.03754828	0.825376048	0.92427369	-0.105841003	0.532979794	0.757649039	-0.316652541	0.056200935	0.220940672	0.247535428	0.139643848	0.373527162
GALM	GALM	130589	purple	T_cell_response	0.465579449	0.003685812	0.384198981	0.018890463	-0.384952767	0.018638563	0.112803746	-0.693520386	1.94854644551829e-06	0.000223532	0.665770549	6.89941969850477e-06	0.000562317	-0.323548718	0.050769511	0.207932086	-0.474168222	0.003028727	0.035455521	0.245125671	0.143664373	0.379635884	0.320185531	0.053363306	0.21429649	-0.388637806	0.01744718	0.108330351	0.2829177	0.089750184	0.290625634	0.313919918	0.058477071	0.226132519	-0.029426704	0.862738405	0.941692669	-0.033570839	0.843631821	0.932964925	-0.137718639	0.416309016	0.671123049	-0.124748306	0.461943142	0.706802132	0.192106538	0.254669754	0.519840058	-0.328841783	0.046892782	0.198415145	0.372838013	0.02304514	0.12865295	-0.281334805	0.091638081	0.294179778	0.22514579	0.180316992	0.430960309	0.348513058	0.034520081	0.164714848
PGGHG	PGGHG	80162	purple	T_cell_response	0.511338839	0.001218866	0.383436645	0.019148109	-0.272942267	0.102161903	0.312954073	-0.58856943	0.000127306	0.004288851	0.681171953	3.47790422613738e-06	0.000344858	-0.38402652	0.018948494	0.113935837	-0.407570843	0.012285098	0.086813488	0.157791529	0.350961117	0.615028897	0.329795059	0.046220592	0.196593544	-0.217473979	0.196018312	0.451152748	0.298028286	0.073201078	0.258340297	0.56552639	0.000264869	0.007071367	-0.140788692	0.405893189	0.662391918	-0.091896821	0.588543699	0.79386077	-0.053047695	0.755176492	0.889697194	-0.176940526	0.294804132	0.561748823	0.173662452	0.303983763	0.570827342	-0.363210465	0.027135292	0.142400827	0.581686115	0.000159366	0.005000376	-0.247229581	0.140149495	0.37428949	0.072832896	0.668367771	0.841964844	0.477464696	0.002805112	0.033754248
CDC14A	CDC14A	8556	purple	T_cell_response	0.387514707	0.017803319	0.380288082	0.02024355	-0.350011894	0.033698937	0.162269241	-0.64253606	1.80545341370023e-05	0.001097833	0.378822946	0.020770843	0.120552928	-0.375213615	0.022118825	0.125356322	-0.581190915	0.000161931	0.005058151	0.035172726	0.836269206	0.92935166	0.049535029	0.770939015	0.897768309	-0.297171747	0.074070215	0.259992662	0.085601017	0.614440207	0.810117992	-0.013183068	0.938273181	0.974996575	-0.031986185	0.850928108	0.936207697	0.131822575	0.43672991	0.687180092	-0.405679527	0.012734385	0.088811814	0.351530274	0.032883441	0.159969597	-0.181169913	0.283225862	0.549938684	-0.222058253	0.186524882	0.438967914	0.057141427	0.736929207	0.87998043	-0.428754199	0.008103146	0.066639659	0.319948356	0.053550145	0.214738463	0.169042261	0.317226554	0.584248647
FYN	FYN	2534	purple	T_cell_response	0.459788444	0.004195836	0.379256672	0.020613568	-0.134052794	0.428941512	0.681079579	-0.582671022	0.000154374	0.004884448	0.70783973	9.59483945879752e-07	0.000133307	-0.249186162	0.136937904	0.369646752	-0.531337074	0.000714759	0.013689801	-0.281317612	0.091658754	0.294209749	-0.06067808	0.721278036	0.871594461	-0.267959386	0.108831217	0.324378421	0.211405304	0.209099383	0.467246056	0.215982386	0.199178942	0.454970055	0.357863756	0.029654157	0.150213044	0.240937995	0.150852139	0.39044351	-0.215649625	0.19988888	0.455838695	-0.047902968	0.778293944	0.901584894	0.042163882	0.804304493	0.914655778	-0.123344637	0.467036619	0.710837663	0.497652855	0.001724477	0.024555376	-0.396405685	0.015143816	0.09909331	-0.2665905	0.110719807	0.32755484	0.664798125	7.19485696512691e-06	0.000580028
VAV1	VAV1	7409	purple	T_cell_response	0.381796199	0.019712499	0.376026297	0.021809134	-0.493441292	0.001913356	0.026273103	-0.470859018	0.00326868	0.037276384	0.542044237	0.000529745	0.011212979	0.062441073	0.7135171	0.867144678	-0.025281498	0.881927063	0.950208368	0.247362894	0.139928928	0.373970678	0.106270405	0.531309936	0.756411783	-0.584366379	0.000146108	0.004711221	0.44674237	0.00557385	0.052373782	-0.10338148	0.542593015	0.763909934	-0.065874265	0.698485424	0.858623454	0.185118386	0.272686286	0.538951816	0.100115828	0.555483362	0.772648926	0.007719383	0.963832985	0.985773203	0.375256739	0.022102301	0.125303579	0.117307813	0.489277927	0.726902503	-0.045908709	0.787306925	0.906255096	0.044663442	0.792948794	0.908972043	-0.191417263	0.25641072	0.521720359	0.220091408	0.190557352	0.44419314
SEMA4D	SEMA4D	10507	purple	T_cell_response	0.460114263	0.004165597	0.375458498	0.022025124	-0.448585962	0.005358112	0.05105501	-0.457738341	0.004390511	0.044980053	0.791829249	5.32687004419821e-09	2.78396218269511e-06	0.129131663	0.44622996	0.69462059	-0.109923594	0.517206868	0.747005682	0.247555128	0.139611325	0.37350316	0.110406645	0.515356041	0.74557711	-0.626270875	3.38062870342983e-05	0.001703703	0.5987231	9.05449007270161e-05	0.003403162	6.83372385771984e-05	0.99967972	0.999858942	0.093993887	0.580026259	0.78858414	0.26298978	0.115805669	0.335979169	-0.030611708	0.857266595	0.939127115	-0.167040693	0.323074205	0.589610109	0.526835988	0.000808307	0.014915067	0.192569587	0.253504614	0.518513945	0.1085277	0.52257372	0.750762751	0.186438845	0.269219648	0.535359994	-0.292269388	0.079200873	0.270381846	0.430147746	0.007877135	0.065385828
INPP5D	INPP5D	3635	purple	T_cell_response	0.415459804	0.010553	0.374859242	0.022255007	-0.337821784	0.040863075	0.182451699	-0.434131158	0.007260618	0.061980596	0.69398531	1.9054465678719e-06	0.000219572	0.144970507	0.391947769	0.650613981	-0.039569671	0.816132082	0.919954746	0.13578193	0.422956555	0.67639373	-0.004985945	0.976635285	0.990743607	-0.576696092	0.000186964	0.005579695	0.638776652	2.09385107077928e-05	0.00121994	-0.06805055	0.689014729	0.853603901	0.078506779	0.644180451	0.827853944	0.317876813	0.055204333	0.218660311	0.090261117	0.595225359	0.798014098	-0.133005806	0.432588154	0.683919687	0.465681123	0.003677361	0.040056035	0.304011433	0.067350406	0.246042688	0.067782005	0.690180893	0.854212469	0.084397237	0.619445835	0.813168238	-0.396318024	0.015168304	0.099174572	0.492510979	0.001957447	0.026664818
PARP8	PARP8	79668	purple	T_cell_response	0.355155434	0.031001605	0.374711093	0.022312146	-0.267732876	0.109142029	0.324910449	-0.5371597	0.000608065	0.012291486	0.728547394	3.18835136339619e-07	6.01185493958159e-05	-0.063658945	0.708172316	0.864215155	-0.38247695	0.019476625	0.115713596	-0.142788721	0.399188523	0.656721235	-0.13261239	0.43396284	0.685078784	-0.323993955	0.050433833	0.207118657	0.469534773	0.003369242	0.038012343	-0.009946945	0.953406447	0.981272829	0.270332416	0.105615131	0.319062923	0.316369315	0.05643352	0.221464027	-0.260498337	0.119426172	0.341989993	-0.078006344	0.646299789	0.82898131	0.19733293	0.241724988	0.505310975	-0.020295729	0.905093947	0.96065777	0.297431093	0.073806208	0.259520013	-0.362969111	0.027245059	0.142786726	-0.130188917	0.442484058	0.691627801	0.621519586	4.03361000478149e-05	0.001932756
LCK	LCK	3932	purple	T_cell_response	0.498492336	0.001688851	0.374151328	0.02252914	-0.42564708	0.008627128	0.069278667	-0.655238195	1.07793012298281e-05	0.000766548	0.775424816	1.74343640975681e-08	6.70667094651175e-06	-0.242406038	0.148303147	0.386543081	-0.487121291	0.002230858	0.029090331	0.267049529	0.110083768	0.326504141	0.1991681	0.23728662	0.500240795	-0.504478359	0.001453041	0.021982821	0.570126957	0.000229817	0.006437155	0.307600591	0.064021392	0.238836185	-0.046692018	0.783763467	0.904530732	-0.001370355	0.993577546	0.99757896	-0.315096524	0.057488205	0.223859718	-0.182600392	0.279377451	0.545998751	0.374789953	0.022281716	0.125975913	-0.189643395	0.260927421	0.526630548	0.372583907	0.023146102	0.128999455	-0.119905424	0.479641356	0.720053496	0.063411441	0.709257416	0.864802678	0.445475475	0.005726409	0.053300069
ITPKB	ITPKB	3707	purple	T_cell_response	0.368517368	0.024812446	0.372197764	0.023300229	-0.293302746	0.078097042	0.268164885	-0.61861723	4.48672946508302e-05	0.002081651	0.749769729	9.25255495802258e-08	2.31941469732601e-05	-0.163067072	0.334880979	0.600651094	-0.50021421	0.001617799	0.023566461	0.256574575	0.125299099	0.351258933	0.391011577	0.016714067	0.10531014	-0.529990726	0.000741677	0.014044205	0.389328896	0.017231015	0.107400641	0.220911742	0.188868087	0.442060867	-0.147641165	0.38318915	0.643423897	0.093875959	0.580503768	0.788848922	-0.348942382	0.034283221	0.164020292	0.050716087	0.76562876	0.895081644	0.285551694	0.086675198	0.284796857	-0.317225217	0.055732987	0.219896316	0.217991387	0.1949302	0.44980067	-0.095945931	0.572147893	0.783526719	0.136583551	0.420197898	0.67407156	0.293272737	0.078128927	0.268216097
DEF6	DEF6	50619	purple	T_cell_response	0.425882982	0.008586355	0.369230568	0.024513221	-0.259888797	0.120324715	0.34347763	-0.41382561	0.010893647	0.080338981	0.516706492	0.001059556	0.017810731	0.099089239	0.559564898	0.775254728	-0.203488883	0.227055269	0.488494153	0.283539264	0.089017095	0.289276486	-0.008483856	0.960253969	0.98432757	-0.706409066	1.03178280012005e-06	0.00014093	0.54496376	0.000487346	0.010627693	-0.260104589	0.120006033	0.342952927	-0.093233153	0.583109663	0.790539101	0.295685809	0.07559712	0.263106864	-0.229625773	0.171572593	0.419217719	0.232696567	0.165756838	0.411232741	0.237007027	0.157834521	0.400339147	0.368434959	0.024847215	0.134902609	-0.284830052	0.08750945	0.286370008	0.209158633	0.214092025	0.473098205	-0.243392975	0.146607288	0.384003675	0.160137098	0.343754791	0.608605012
MATK	MATK	4145	purple	T_cell_response	0.395520721	0.015392568	0.365393193	0.026159072	-0.242329709	0.1484349	0.386708042	-0.516282163	0.001071443	0.017946413	0.507337063	0.001351038	0.020897661	-0.302213112	0.069068831	0.249718484	-0.467060585	0.003564364	0.039300216	0.244417525	0.144861851	0.381355051	0.336995223	0.041390381	0.183895643	-0.255280576	0.127282335	0.354496939	0.296734202	0.074517297	0.26090455	0.340453523	0.039220304	0.177902136	-0.169880279	0.314798099	0.58194313	-0.043839992	0.796685277	0.91082942	-0.267607743	0.109314021	0.325175493	-0.087230429	0.607691989	0.805836913	0.175647793	0.298402742	0.565398458	-0.290472835	0.081148788	0.274166349	0.285604247	0.086614684	0.284708853	-0.220071348	0.190598794	0.444227393	0.359112436	0.029049336	0.148407773	0.219237169	0.192327713	0.446499087
PLCB2	PLCB2	5330	purple	T_cell_response	0.378963666	0.020719706	0.36380354	0.026867113	-0.338608475	0.040366273	0.181090551	-0.592469296	0.00011184	0.003928976	0.692447462	2.05144468723101e-06	0.000232474	0.070740583	0.677372557	0.84712274	-0.358213994	0.029483478	0.149710738	0.155389994	0.358433494	0.621606639	-0.085811442	0.613566958	0.80953448	-0.711313833	8.02868013458969e-07	0.000117412	0.682316856	3.29986176901109e-06	0.000331267	-0.304288683	0.067088493	0.245506018	0.152960474	0.366089504	0.628510272	0.435074612	0.007120819	0.061215431	-0.330130334	0.045986031	0.196026438	0.115365302	0.496548829	0.732216775	0.294939293	0.07637343	0.264718658	0.286768382	0.08528257	0.282299005	-0.140320194	0.407472972	0.66362878	-0.125862304	0.457921999	0.703699465	-0.179832574	0.286854616	0.553610619	0.408364209	0.01210067	0.085958684
CDK5R1	CDK5R1	8851	purple	T_cell_response	0.429647765	0.007957595	0.362838263	0.027304721	-0.476646556	0.002859221	0.03419381	-0.518949362	0.000998641	0.017111434	0.489609428	0.002100741	0.027956488	-0.463389663	0.003871951	0.041416729	-0.43869228	0.006605959	0.058350233	0.29501949	0.076289736	0.264531345	0.357105644	0.030026386	0.151435659	-0.17127821	0.310773176	0.577818014	0.280715991	0.092384374	0.295570586	0.434237243	0.007244782	0.061887376	-0.258211505	0.122823383	0.347472967	-0.170293995	0.31360353	0.580751965	-0.190174178	0.259570437	0.52518364	-0.033531156	0.843814381	0.933047124	0.069339933	0.683425425	0.85049105	-0.307267778	0.064324507	0.239485856	0.31169405	0.060384697	0.230519388	-0.12197428	0.472037812	0.714439288	0.382810833	0.019361803	0.11530273	0.179236329	0.288482105	0.555299112
ATP8A1	ATP8A1	10396	purple	T_cell_response	0.410183339	0.011686627	0.361614125	0.027868124	-0.265167839	0.112708704	0.330883011	-0.568492343	0.000241763	0.006646557	0.471606877	0.003213051	0.036883871	-0.286867133	0.085170303	0.282114851	-0.406000064	0.012657277	0.088467566	0.18528979	0.272234652	0.538487864	0.230943223	0.169059852	0.415778911	-0.31648731	0.05633653	0.221251331	0.193777985	0.250480739	0.515131067	0.337290279	0.041201521	0.18337147	-0.176012569	0.297384477	0.564354459	-0.072529545	0.669670528	0.842758881	-0.170816767	0.312098156	0.579174298	-0.078297421	0.645066742	0.828285991	0.249162145	0.136976994	0.369705979	-0.334350348	0.043114814	0.188488505	0.371560263	0.023556548	0.130399257	-0.221197556	0.188282016	0.441275755	0.371551801	0.023559965	0.130401434	0.277000845	0.096963392	0.30377966
GPR183	GPR183	1880	purple	T_cell_response	0.379490389	0.020529232	0.357447294	0.029858165	-0.431289742	0.007695966	0.06440325	-0.467833647	0.003502369	0.038899054	0.504383237	0.001456548	0.022020163	-0.383148331	0.019246312	0.114919215	-0.467991343	0.003489839	0.038815997	-0.27369771	0.101178556	0.311160976	-0.033955624	0.841862048	0.932032351	-0.033805024	0.842554626	0.932367533	0.098171769	0.563224326	0.777597737	0.137025416	0.418681622	0.67299778	0.375722858	0.021924342	0.124650065	0.038399086	0.821482351	0.922505032	-0.12262158	0.469671947	0.712621671	-0.180047376	0.286269754	0.553043006	-0.192798383	0.252930223	0.517941065	-0.165525273	0.327545965	0.593943526	0.332389254	0.044430541	0.192056224	-0.372440083	0.02320341	0.129171966	-0.236280254	0.15915068	0.402297141	0.378824191	0.02077039	0.120552928
FCRL3	FCRL3	115352	purple	T_cell_response	0.458606957	0.004307094	0.349764241	0.033833502	-0.265577247	0.112133608	0.329879737	-0.475139461	0.002961283	0.034957053	0.474178602	0.003027999	0.035450209	-0.481256907	0.002565815	0.031851072	-0.463383031	0.003872527	0.041418689	0.151922608	0.369389587	0.631523227	0.317793601	0.055271621	0.218812928	-0.018676797	0.91263406	0.963993644	0.14563426	0.389760173	0.64877989	0.527247741	0.000799319	0.014795643	-0.165435803	0.327811171	0.594203684	-0.219811983	0.191135176	0.444946451	-0.166087039	0.325883824	0.592321859	-0.316976912	0.055935502	0.220308364	-0.014604683	0.931631626	0.972260262	-0.402573001	0.013502505	0.092253803	0.473102705	0.003104254	0.036068741	-0.370451415	0.024007952	0.13199764	0.318302983	0.054860738	0.217873456	0.28093869	0.092115263	0.295034338
TSPOAP1	TSPOAP1	9256	purple	T_cell_response	0.377654826	0.021199398	0.346057307	0.03590075	-0.094114857	0.579536622	0.788259266	-0.42500304	0.008739287	0.06985489	0.631303146	2.79494745361264e-05	0.001494529	-0.023076493	0.892162081	0.954784194	-0.318233011	0.054917035	0.218006337	-0.096200666	0.571123394	0.782779454	0.149673762	0.37660062	0.637637134	-0.35135959	0.032974299	0.160247422	0.109416636	0.519152827	0.748306234	0.083067905	0.624993207	0.816438509	0.192294762	0.254195711	0.519275036	0.230365545	0.170158374	0.417266733	-0.110077112	0.5166183	0.746564075	-0.019465223	0.908961015	0.962358079	0.115947346	0.494364447	0.730591187	-0.086209967	0.611914542	0.80851006	0.193848693	0.250304551	0.514971053	-0.164004803	0.332071036	0.598124148	-0.388227537	0.017576579	0.108773557	0.384447101	0.018807234	0.113471509
CHD2	CHD2	1106	purple	T_cell_response	0.326154492	0.048830108	0.34565123	0.036133333	-0.270096801	0.10593119	0.319543834	-0.630458802	2.88627856463062e-05	0.001525567	0.663020521	7.76496545438644e-06	0.000609626	-0.326479633	0.048592345	0.202572511	-0.451210501	0.005063439	0.049267025	-0.306338484	0.065176877	0.241375107	0.053986194	0.750981291	0.887452109	-0.169235642	0.316665123	0.583705154	0.132608553	0.433976259	0.685078784	0.265323298	0.112490069	0.330493761	0.340552419	0.039159633	0.17774942	0.133359093	0.431355748	0.682985714	-0.015187272	0.928911151	0.971227873	0.164734602	0.329894282	0.596195873	0.001075615	0.994958884	0.99815057	-0.300951939	0.070294383	0.25228712	0.548628047	0.000438425	0.009873812	-0.447748447	0.005455208	0.051711636	-0.111916589	0.509591923	0.741400736	0.619349174	4.36830636291422e-05	0.002040594
LAG3	LAG3	3902	purple	T_cell_response	0.348367258	0.034600823	0.344667804	0.036701689	-0.349357325	0.034055559	0.163335861	-0.401657495	0.013736203	0.093278752	0.538849955	0.00057987	0.01192199	0.030270413	0.858841879	0.939802859	-0.081472476	0.631677915	0.820394197	0.273497835	0.101438026	0.311622202	0.170815131	0.312102861	0.57917472	-0.355123698	0.031017687	0.154414687	0.381366517	0.019862604	0.117206623	0.218108599	0.19468429	0.449509915	-0.043350756	0.798907354	0.911923069	0.031951683	0.851087104	0.93626125	0.030294865	0.858728998	0.939774211	-0.109570776	0.51856078	0.747913082	0.550635018	0.000413531	0.009509365	-0.131473913	0.437954511	0.688145453	0.333911158	0.043406703	0.189284686	0.059018598	0.728608484	0.875456396	0.268421518	0.108199169	0.323322112	0.360070388	0.028592248	0.147080283
PSTPIP1	PSTPIP1	9051	purple	T_cell_response	0.341291734	0.038708486	0.342417332	0.038029736	-0.218106148	0.194689431	0.44951721	-0.468712129	0.003433061	0.038427344	0.780486583	1.22233201619334e-08	5.11630994750688e-06	0.003293434	0.984565398	0.99386744	-0.258747083	0.122021355	0.346174107	-0.058866362	0.729282161	0.875773673	-0.005930259	0.972211693	0.989130751	-0.352624813	0.032305661	0.158239418	0.443097745	0.006022472	0.054991296	0.192622911	0.253370666	0.518367108	0.186796708	0.268285147	0.534402255	0.277954632	0.095771601	0.301655764	-0.117136644	0.489916411	0.727281203	-0.014248494	0.933295274	0.972946512	0.38968973	0.017119046	0.106968194	-0.077880863	0.646831633	0.829353525	0.456918976	0.004470478	0.045496509	-0.171875555	0.309063252	0.576046393	-0.207761566	0.217237778	0.476942344	0.663342606	7.65870238830557e-06	0.000604057
SELL	SELL	6402	purple	T_cell_response	0.471665781	0.003208705	0.341505809	0.038578644	-0.348282295	0.034647945	0.165047938	-0.719719908	5.16030733150385e-07	8.59289934122721e-05	0.676933445	4.21633754388237e-06	0.000397655	-0.212047236	0.207687795	0.465547717	-0.384643891	0.018741441	0.113238293	0.337442142	0.041104588	0.183107801	0.238217445	0.155660034	0.397324651	-0.640787312	1.93477855816666e-05	0.001154086	0.465690808	0.003676557	0.040052445	0.233588832	0.164093897	0.409044923	-0.235881857	0.159875521	0.403337077	0.153561773	0.36418564	0.626799269	-0.112238852	0.508365896	0.74053837	-0.162815592	0.33563703	0.601285955	0.357137632	0.030010603	0.151381334	-0.127237513	0.452983995	0.699991653	0.252928877	0.130946293	0.360354081	-0.131409389	0.438181344	0.68830928	0.176306716	0.296564993	0.563572391	0.357180007	0.029989706	0.151308374
NMI	NMI	9111	purple	T_cell_response	0.371981757	0.023386818	0.340953739	0.038914211	-0.31334047	0.058969002	0.227246865	-0.304049044	0.067314828	0.245959921	0.368747411	0.024715602	0.13447874	-0.04582016	0.787707759	0.906521965	-0.098374857	0.562413339	0.777111905	0.286748085	0.085305659	0.282333194	0.297456564	0.073780318	0.259472352	-0.336380213	0.041786292	0.184958647	0.190978955	0.257521898	0.52294709	0.236911972	0.158006213	0.400570407	-0.185084028	0.272776875	0.539032025	-0.030026474	0.859968134	0.940381291	0.03559607	0.834325694	0.928512453	0.065384796	0.700621743	0.859868541	0.327521769	0.047836533	0.200723333	-0.032481649	0.848645483	0.935255119	0.196775468	0.243084204	0.506894863	0.28688742	0.085147253	0.28209122	0.230962359	0.16902355	0.415741012	0.182007783	0.280967599	0.547646018
KLRK1	KLRK1	100528032, 22914	purple	T_cell_response	0.262742245	0.116161644	0.33982283	0.039609021	-0.193226182	0.251858559	0.516726569	-0.407133552	0.012387767	0.087300532	0.605393876	7.19260881563305e-05	0.002906933	0.018516041	0.913383196	0.964268279	-0.177582099	0.293028542	0.560029086	0.27672813	0.097306235	0.304359486	0.153512098	0.364342698	0.626973645	-0.336506734	0.041704595	0.184720645	0.38850949	0.017487565	0.108447465	0.19518083	0.247000612	0.511323366	-0.093710634	0.581173487	0.789313589	0.188748594	0.263225648	0.529092936	-0.185836511	0.270797367	0.537010548	-0.1480774	0.381769463	0.642178513	0.369449369	0.024422024	0.133408876	-0.153140715	0.365518192	0.628018944	0.248259763	0.138451686	0.371870334	-0.051285559	0.76307205	0.893686979	0.31677099	0.056103892	0.220692711	0.347791279	0.034921301	0.165855343
TBC1D10C	TBC1D10C	374403	purple	T_cell_response	0.439733064	0.0064639	0.339784851	0.039632528	-0.32009443	0.053435011	0.214486228	-0.461064803	0.004078454	0.042844799	0.709188402	8.95622111002865e-07	0.000127236	0.015870326	0.92572256	0.969961346	-0.053451537	0.753370418	0.888718117	0.337539161	0.041042759	0.182940513	0.34100142	0.038885136	0.176993183	-0.492675595	0.001949581	0.026601994	0.374651247	0.022335262	0.126213822	0.283483211	0.089083016	0.289382424	-0.101814944	0.548758702	0.768103887	0.087749708	0.605548057	0.804533506	0.144912539	0.392139159	0.650773004	-0.033282323	0.844959308	0.933503186	0.467999155	0.003489219	0.038810772	-0.064688611	0.703664189	0.861627999	0.282726459	0.089976671	0.291085735	0.085757862	0.613789259	0.809698133	-0.151445864	0.37091139	0.632713356	0.383723745	0.019050735	0.11421876
FAM78A	FAM78A	286336	purple	T_cell_response	0.446200864	0.005638624	0.33933618	0.039911092	-0.497682906	0.00172319	0.024546192	-0.657261761	9.90699640436029e-06	0.000723177	0.577105989	0.000184545	0.005534446	-0.558852053	0.000324247	0.008076891	-0.551011087	0.000409009	0.009435464	0.355381238	0.030887376	0.154024697	0.500136257	0.001620958	0.02359963	-0.174044012	0.30290604	0.569692642	0.275115658	0.099352322	0.307976008	0.612294057	5.63747563894827e-05	0.002452354	-0.348645086	0.034447099	0.164497073	-0.288486789	0.083345218	0.278598032	-0.26535814	0.112441113	0.330393628	-0.030693538	0.856888982	0.938916216	0.13875325	0.412782138	0.668238339	-0.589820324	0.000122148	0.004170658	0.519318456	0.000988919	0.017009069	-0.291948116	0.079546516	0.271000364	0.56415819	0.000276179	0.00726093	0.256463723	0.125468087	0.351522332
RASGRP1	RASGRP1	10125	purple	T_cell_response	0.333749573	0.043514494	0.338021139	0.040736715	-0.305644156	0.065819526	0.24275915	-0.403878993	0.013174947	0.090826593	0.454212979	0.004743604	0.047257018	-0.076731565	0.65171086	0.832264272	-0.169409815	0.316159993	0.583214539	0.152678855	0.36698322	0.629347416	0.203239311	0.22763792	0.489232795	-0.208730928	0.215051725	0.474295617	0.023244541	0.891381422	0.95438484	0.049961411	0.769020721	0.896772488	0.030612998	0.85726064	0.939127115	0.092984317	0.584119827	0.791140542	-0.034853923	0.83773342	0.930083802	0.039377722	0.817008846	0.92038147	0.069936752	0.680843885	0.849110141	-0.099374608	0.558428929	0.774572751	0.067472136	0.691527381	0.854912493	-0.152407299	0.367846227	0.630110572	0.13181428	0.436759023	0.687210496	0.17858242	0.290273824	0.557191689
IL7R	IL7R	3575	purple	T_cell_response	0.417138243	0.010212601	0.336608503	0.041638975	-0.354496146	0.031337107	0.155403368	-0.569972187	0.000230925	0.006454213	0.630976158	2.83000107097174e-05	0.001504565	-0.449812105	0.005218653	0.0502119	-0.749545153	9.38042990550985e-08	2.3418716864867e-05	0.012281312	0.942488195	0.976798869	0.147243433	0.384486221	0.644486949	-0.258824154	0.121906265	0.345961415	0.337820832	0.04086368	0.182451699	0.164344979	0.331055297	0.597188557	0.061061513	0.719587744	0.870683468	-0.034152942	0.840954803	0.931673194	-0.566744622	0.000255149	0.006902338	-0.007798792	0.963461181	0.98565284	-0.176461796	0.296133525	0.563165966	-0.223340239	0.183929206	0.435605673	0.185172515	0.272543609	0.538850961	-0.350276339	0.033555731	0.161891146	-0.084965606	0.61708029	0.811768299	0.264322015	0.113903873	0.332825744
AKAP11	AKAP11	11215	purple	T_cell_response	0.485920635	0.002296134	0.336363742	0.041796937	-0.426440548	0.00849064	0.068634823	-0.43783304	0.006725253	0.059041098	0.603035933	7.80694540167157e-05	0.003072656	-0.193814217	0.250390448	0.51504093	-0.238458848	0.155228972	0.396772436	0.195548348	0.24609427	0.510366014	0.164065436	0.331889849	0.597943506	-0.382699824	0.019399916	0.115426824	0.478484637	0.00273891	0.033235899	0.199281121	0.237015091	0.49994948	0.005724872	0.973173753	0.989430975	0.046875575	0.782933728	0.904082015	-0.023529435	0.890058193	0.953844468	-0.137846521	0.41587216	0.67073169	0.20143023	0.231891858	0.494126649	0.100342821	0.554582763	0.772048586	0.189518477	0.261247465	0.52702157	-0.006180601	0.971039111	0.988699649	-0.274718983	0.099860663	0.308815415	0.329901685	0.046145891	0.196424392
RBL2	RBL2	5934	purple	T_cell_response	0.44135328	0.006247981	0.336040693	0.042006167	-0.314522864	0.057968658	0.225007003	-0.361546844	0.027899365	0.144829207	0.530777519	0.000725839	0.013832385	-0.205586602	0.222198131	0.4827927	-0.224830997	0.180943117	0.431828891	-0.111803952	0.510020789	0.741722248	-0.018646603	0.912774763	0.964055667	-0.114086295	0.501366102	0.735649128	0.172052951	0.308556596	0.575578951	0.173080233	0.305632939	0.572468619	0.195627278	0.245899909	0.510145178	0.087755647	0.605523558	0.804507866	-0.011526087	0.946019484	0.978201442	-0.161730791	0.338910421	0.604146288	0.041148833	0.808927382	0.916694834	-0.053790278	0.751856485	0.887916774	0.327146743	0.048107427	0.201384994	-0.267712566	0.10916993	0.324944899	-0.295777293	0.07550241	0.262938271	0.403380854	0.013299084	0.091390019
CXCR6	CXCR6	10663	purple	T_cell_response	0.333202099	0.043881314	0.335117222	0.042608949	-0.120491694	0.477480208	0.718560425	-0.24528646	0.143393493	0.379208317	0.547112843	0.000458096	0.010179468	-0.057663248	0.734613181	0.878785663	-0.068535351	0.686911257	0.852403256	-0.007135638	0.966566366	0.986961796	0.192601367	0.253424779	0.518416232	-0.067144878	0.692950446	0.855620959	0.203465915	0.227108848	0.488559863	0.42495581	0.008747561	0.069897269	0.10601313	0.532310122	0.757173333	-0.105718672	0.53345598	0.757873977	0.101180837	0.551263831	0.769866799	-0.187557016	0.266306805	0.532485252	0.334612743	0.042941183	0.188003095	-0.214494987	0.202365976	0.458959015	0.506514864	0.001379708	0.021206723	-0.05984706	0.724945898	0.873481677	-0.105068874	0.53598882	0.759586888	0.464699374	0.003759665	0.040633724
SLAMF8	SLAMF8	56833	purple	T_cell_response	0.399466214	0.014309471	0.331365917	0.045129865	-0.389468678	0.017187567	0.107204474	-0.554527627	0.000368815	0.008805139	0.573974792	0.000203759	0.005936741	-0.290372345	0.081258833	0.274406215	-0.355491732	0.030831606	0.153838049	0.240141135	0.152249037	0.392508243	0.378850111	0.020760963	0.120517471	-0.22198413	0.186675747	0.43915517	0.2769663	0.097006769	0.303849712	0.379423388	0.02055338	0.11972618	-0.183498909	0.276977646	0.543455901	-0.11522028	0.497093853	0.732506905	-0.077307756	0.649262898	0.830763531	0.026725766	0.875233279	0.947264962	0.34576824	0.03606619	0.169027595	-0.392108053	0.016384266	0.103948637	0.398390525	0.014598187	0.096813911	-0.240592248	0.151457083	0.39133031	0.248259971	0.138451346	0.371870334	0.326129118	0.048848701	0.203173026
ABHD17A	ABHD17A	81926	purple	T_cell_response	0.403251109	0.013331579	0.326280397	0.048737928	-0.33136223	0.045132401	0.193872081	-0.335095077	0.04262349	0.187221902	0.611818461	5.73398552685286e-05	0.002476844	0.019352983	0.909483795	0.962575091	-0.092358053	0.586665627	0.79269884	0.217726183	0.195487394	0.450480573	0.307719796	0.063913099	0.23861456	-0.310273892	0.061627359	0.233292815	0.271682224	0.103818242	0.315750991	0.140510078	0.406832259	0.663139325	-0.095897288	0.572343622	0.783658035	0.07655905	0.652444493	0.832676816	0.046916549	0.782748543	0.903976628	-0.232428284	0.166259207	0.411874755	0.246232691	0.141806969	0.376952841	-0.05807693	0.732778752	0.877844929	0.144257352	0.394306107	0.652556566	0.011899647	0.944272658	0.977583035	-0.21882695	0.193181963	0.447562272	0.261743317	0.117606542	0.338933246
TNIK	TNIK	23043	purple	T_cell_response	0.434229181	0.007245985	0.323979314	0.050444843	-0.376982501	0.021449379	0.123017589	-0.693174895	1.9811517416667e-06	0.000225981	0.739556534	1.70308636422775e-07	3.74331726784808e-05	-0.355308489	0.03092414	0.154151978	-0.59981078	8.72396992831917e-05	0.00331457	0.207972925	0.216759836	0.476300152	0.39371195	0.015911699	0.102056738	-0.385705434	0.018389846	0.111908479	0.327740811	0.04767888	0.200316182	0.373617773	0.022737603	0.127511171	-0.12570121	0.458502327	0.70410967	-0.082097068	0.629057456	0.818795101	-0.317270626	0.055696017	0.219820809	-0.187575405	0.266259075	0.532431883	0.151528309	0.370647954	0.632489187	-0.398760098	0.014498445	0.096430531	0.394403056	0.015711635	0.101286468	-0.251783655	0.132758617	0.36321257	0.196816037	0.242985116	0.506745668	0.384525193	0.018781102	0.113377307
ZC3H18	ZC3H18	124245	purple	T_cell_response	0.417868997	0.010067346	0.323720209	0.050640007	-0.318083045	0.055037847	0.218290917	-0.282538456	0.090199752	0.291536678	0.199001742	0.237686673	0.500659862	-0.110224247	0.516054518	0.746111952	-0.25315116	0.130596665	0.359793798	0.307305287	0.064290288	0.239425008	0.06919821	0.684038973	0.850800221	-0.365187845	0.026249658	0.139550092	0.270891584	0.104867915	0.317689653	-0.110956266	0.513254154	0.744021661	-0.051676245	0.761319445	0.892853871	-0.01064523	0.950139476	0.97982786	-0.244646978	0.144473047	0.380789421	-0.12894586	0.446890047	0.695167073	0.134305442	0.428064109	0.68032256	0.16687227	0.323569306	0.590106075	-0.207569294	0.21767319	0.477415	0.18770342	0.265926962	0.532039016	0.056414506	0.740159347	0.881671126	-0.070587433	0.678033429	0.847531106
ZNF831	ZNF831	128611	purple	T_cell_response	0.424126158	0.008893996	0.323422875	0.050864711	-0.267056594	0.110074	0.326493659	-0.597547001	9.4245581766857e-05	0.003490998	0.616102552	4.9160862044461e-05	0.002220694	-0.50522628	0.001425719	0.02168971	-0.682426741	3.28322046487389e-06	0.00032998	0.115784454	0.494975276	0.730984476	0.33610297	0.041965766	0.185471462	-0.16820713	0.3196583	0.586450268	0.306000915	0.065488699	0.242041414	0.528934563	0.00076342	0.014329006	-0.143361508	0.397280187	0.6551401	-0.2055555	0.222269622	0.482845889	-0.438593018	0.006619647	0.058443199	-0.178158144	0.291440167	0.558418675	0.06955187	0.682508284	0.84999999	-0.491066655	0.002027666	0.027309305	0.502976825	0.001509287	0.022507071	-0.371676741	0.023509542	0.130219425	0.259867046	0.120356872	0.343539035	0.351369301	0.032969124	0.160240414
ARHGAP26	ARHGAP26	23092	purple	T_cell_response	0.454881335	0.004674836	0.319775762	0.053686437	-0.339293629	0.039937593	0.179858509	-0.589375032	0.000123962	0.004215713	0.674488462	4.70496810659436e-06	0.000430097	-0.395308148	0.015452829	0.100332468	-0.395753998	0.015326665	0.09983403	0.202200696	0.230073606	0.492022478	0.496310057	0.001782835	0.025088087	-0.166503503	0.32465499	0.591125166	0.206441985	0.220238122	0.480531021	0.638341645	2.12979387866746e-05	0.00123538	-0.223864062	0.182876002	0.434325066	-0.220817087	0.189062465	0.442332372	-0.050633587	0.765999353	0.895256582	-0.110377718	0.515466784	0.745650921	0.232152285	0.166777168	0.412561348	-0.495726052	0.001808753	0.025304147	0.590978741	0.000117539	0.004062981	-0.169562549	0.315717457	0.582809622	0.194987174	0.24747909	0.511860766	0.408066263	0.012169655	0.086271056
RAC2	RAC2	5880	purple	T_cell_response	0.394751721	0.015611508	0.317465746	0.055537373	-0.424646189	0.008801967	0.070180262	-0.619338063	4.37008253568631e-05	0.002041055	0.776590224	1.6078753791904e-08	6.31194780874896e-06	0.073282574	0.666438365	0.84073383	-0.133645633	0.430357612	0.682165571	0.346095665	0.035878843	0.168482271	0.193651631	0.250795794	0.515513653	-0.72309964	4.30080682009004e-07	7.50754874735016e-05	0.552861231	0.000387399	0.009094651	0.072227657	0.670967949	0.843576	-0.119338751	0.481735104	0.721609641	0.310918205	0.061061089	0.232014393	0.005772797	0.972949262	0.989371218	-0.119269881	0.481989893	0.721807403	0.613614008	5.37727741856405e-05	0.002374299	-0.032772064	0.847308087	0.934601373	0.187362192	0.266812825	0.533036849	0.020853491	0.902498054	0.959579746	0.009127803	0.957239805	0.982907899	0.42786952	0.008249487	0.067399645
PRKCH	PRKCH	5583	purple	T_cell_response	0.385763505	0.018370773	0.31605277	0.056694372	-0.233630689	0.164016182	0.408947131	-0.585115635	0.000142584	0.004629495	0.621885046	3.97959739589632e-05	0.001913965	-0.242391614	0.148328039	0.386562002	-0.465513531	0.0036913	0.040148799	-0.369670559	0.024330117	0.133089489	-0.116855101	0.490967532	0.728078535	-0.175728681	0.298176753	0.565196534	0.001819803	0.991471179	0.996738056	0.040130031	0.813573783	0.918720049	0.45215184	0.004961217	0.048624464	0.280844598	0.092228891	0.295237443	-0.120765959	0.476470944	0.717797356	0.064501824	0.704481253	0.862118669	-0.083665884	0.62249527	0.814923217	-0.171249781	0.310854704	0.577898238	0.379374588	0.020570982	0.119785562	-0.558953109	0.000323266	0.008062176	-0.314491066	0.057995382	0.225073033	0.56108741	0.000303154	0.007722877
C16orf54	C16orf54	283897	purple	T_cell_response	0.32759565	0.047783312	0.315320417	0.057301551	-0.394502881	0.015682913	0.101186391	-0.453456044	0.004822541	0.047765983	0.512273465	0.001189693	0.019213443	0.0776338	0.647879295	0.829984656	-0.102736095	0.545129165	0.765532765	0.277578986	0.096239639	0.30253961	0.069841082	0.681257464	0.849334828	-0.518135289	0.001020383	0.017385872	0.325835208	0.049064495	0.203713564	-0.172850818	0.306284327	0.573216778	-0.054663739	0.747956949	0.885870779	0.332465198	0.044378993	0.191894324	-0.075406281	0.65735496	0.835672725	-0.113155912	0.504885124	0.738131272	0.271000219	0.104723214	0.317399334	0.061015582	0.71979015	0.870768635	-0.0776311	0.647890748	0.829984656	-0.071413138	0.674473164	0.845448547	0.148615609	0.380022172	0.640606296	0.18551932	0.271630631	0.537890342
JAK3	JAK3	3718	purple	T_cell_response	0.396318732	0.015168106	0.3134847	0.05884625	-0.337127229	0.0413058	0.18368705	-0.625513563	3.47781793719954e-05	0.001739245	0.789414188	6.38419065943583e-09	3.22368053836259e-06	-0.05048581	0.766663307	0.895489936	-0.36498117	0.026341092	0.139829288	0.350635422	0.033362072	0.161328142	0.271950087	0.103464437	0.31519371	-0.653975248	1.13586467500519e-05	0.000796337	0.572528585	0.000213224	0.006125597	0.096182682	0.571195693	0.782820484	-0.236196977	0.159301996	0.40252216	0.252418341	0.131751941	0.361599138	-0.258360455	0.122599936	0.347137924	-0.01938931	0.909314592	0.962500634	0.401178841	0.013859741	0.093834632	-0.068748519	0.685987089	0.851925515	0.115213535	0.497119207	0.732523403	-0.059190147	0.727849588	0.875064776	0.065310135	0.700947807	0.860044381	0.394211073	0.015766997	0.101466212
PIK3CA	PIK3CA	5290	purple	T_cell_response	0.320454404	0.053152127	0.312832894	0.059402609	-0.395811474	0.015310464	0.099776233	-0.271348624	0.104260161	0.316562839	0.415974227	0.010447661	0.078174591	-0.028383162	0.867562237	0.943620994	-0.175310472	0.299346345	0.566326891	0.076988847	0.650617343	0.831565641	0.041488627	0.80737912	0.916011659	-0.237679722	0.15662334	0.398625618	0.436839208	0.006865539	0.059840873	-0.006243611	0.970743985	0.988558676	0.192649897	0.253302896	0.518314798	-0.039162209	0.81799351	0.920841584	-0.145708524	0.389515855	0.648569869	-0.225820451	0.178980276	0.429204919	0.253149907	0.130598634	0.359795391	0.00084348	0.996046831	0.998513201	0.088615418	0.601981054	0.802381559	-0.016904031	0.920899265	0.967631333	-0.117048999	0.4902435	0.727576219	0.222126378	0.186386299	0.438793458
SEPTIN6	SEPTIN6	23157	purple	T_cell_response	0.376803821	0.021516226	0.311930476	0.060179763	-0.223620351	0.183365477	0.434889219	-0.504871603	0.001438618	0.021828187	0.571083431	0.000223074	0.006320158	-0.134819606	0.426281601	0.678991295	-0.390705388	0.016807152	0.105710967	-0.073145832	0.667024851	0.841070543	-0.055957471	0.742192472	0.882729734	-0.337150133	0.041291139	0.18364354	0.350171692	0.033612341	0.16204321	0.069373894	0.683278435	0.850416303	0.196813171	0.242992116	0.506755937	0.20849841	0.215574701	0.474914204	-0.229409213	0.171988177	0.419774669	0.046321635	0.785438443	0.905365061	0.192529422	0.253605538	0.518609663	-0.057332174	0.736082336	0.87955483	0.311420587	0.060622425	0.231108478	-0.322846567	0.051302517	0.209233094	-0.037838715	0.824046412	0.923655059	0.507415971	0.001348314	0.02086677
POLG2	POLG2	11232	purple	T_cell_response	0.333236224	0.043858377	0.311828697	0.060267917	-0.316405494	0.056403768	0.221397646	-0.37117561	0.023712332	0.130936615	0.546404806	0.000467555	0.010313471	0.103196029	0.543321202	0.764358906	-0.184795032	0.273539628	0.539904187	0.209345084	0.213674586	0.472652572	0.287181243	0.084813958	0.281466862	-0.569191735	0.000236585	0.006555575	0.376554578	0.021609762	0.123534837	-0.083041262	0.625104597	0.816517213	-0.086606994	0.610270215	0.807457185	0.092499134	0.586091697	0.792351061	-0.162245883	0.337353694	0.602795952	0.148394408	0.380739727	0.641267252	0.24250038	0.148140423	0.386244254	0.048905999	0.773771461	0.899226638	-0.12268366	0.469445375	0.712407425	0.203673481	0.226624963	0.488026415	-0.233724307	0.163842463	0.408745059	0.143752511	0.395980522	0.653983895
ZBTB24	ZBTB24	9841	purple	T_cell_response	0.319039364	0.05427106	0.310161292	0.061726745	-0.285248282	0.087025206	0.285424404	-0.450655443	0.005124563	0.049630477	0.435129475	0.007112761	0.061176797	-0.128902148	0.447045417	0.695304239	-0.280702491	0.092400708	0.295589943	-0.19707941	0.242342492	0.505995411	0.022029272	0.897029114	0.957008843	-0.22876276	0.173233022	0.421494314	0.042914576	0.800889765	0.912800045	-0.172485272	0.307324057	0.574222276	0.231614389	0.167789953	0.41398206	0.201214933	0.232401683	0.494752431	-0.019870277	0.907074709	0.961472374	0.207856805	0.217022327	0.476653624	-0.119956445	0.479453075	0.719923583	0.022039876	0.896979811	0.95699428	-0.052353709	0.758283148	0.891295272	-0.333362531	0.043773563	0.190253498	-0.403572794	0.013251136	0.091186595	0.259699921	0.120604166	0.343960333
FCMR	FCMR	9214	purple	T_cell_response	0.431201822	0.007709786	0.309480867	0.062330025	-0.414998446	0.010648239	0.079119382	-0.655200976	1.0795981813109e-05	0.000767286	0.771397222	2.29780769615363e-08	8.25615070826311e-06	-0.117204382	0.489663688	0.727147471	-0.349298429	0.034087797	0.163451088	0.35841764	0.029384608	0.149456421	0.459688207	0.004205178	0.043679414	-0.610603213	5.9874165603575e-05	0.002553907	0.518241213	0.00101753	0.017348915	0.247678107	0.139408422	0.373285295	-0.235401363	0.160752903	0.40460662	0.017265904	0.919211403	0.966959356	-0.131129348	0.439166576	0.689094797	0.001672953	0.992159398	0.997030183	0.42910914	0.00804506	0.066326619	-0.185508809	0.271658272	0.537922761	0.190244393	0.259391279	0.525004685	0.046747631	0.783512053	0.904397929	0.069460996	0.68290148	0.850258027	0.340451878	0.039221313	0.177903597
GIMAP2	GIMAP2	26157	purple	T_cell_response	0.455662574	0.004595548	0.308911222	0.062838663	-0.311788757	0.060302538	0.230299631	-0.402080064	0.013627915	0.092801829	0.638026687	2.15616667770347e-05	0.001245419	-0.052620015	0.757090574	0.890727199	-0.164165028	0.331592378	0.597703111	0.405936759	0.012672474	0.088531857	0.38220325	0.019571175	0.11609871	-0.421121669	0.009441942	0.073332615	0.462021519	0.003992346	0.042273245	0.231651957	0.167719074	0.413855803	-0.275352886	0.099049257	0.307431263	0.05343347	0.753451191	0.888765477	0.00527239	0.975293367	0.990345523	-0.182650127	0.279244263	0.545850034	0.298745045	0.072479925	0.256800654	0.049466285	0.771248417	0.897926515	0.094723617	0.577075413	0.786800271	0.129700978	0.444210706	0.693030404	-0.092903463	0.584448228	0.791331331	0.243218181	0.1469066	0.384422097
RESF1	RESF1	55196	purple	T_cell_response	0.350610233	0.033375627	0.306045715	0.065447249	-0.265046874	0.112879049	0.331170982	-0.450544498	0.005136857	0.049727758	0.760172511	4.82094653270005e-08	1.41351166072326e-05	0.253779595	0.129611948	0.358214509	-0.162459563	0.336709196	0.602210653	0.228489145	0.173761845	0.422300479	-0.08565914	0.614198948	0.809931014	-0.747759101	1.04570960517371e-07	2.54731708906252e-05	0.703828177	1.17500435588953e-06	0.000154852	-0.273141315	0.101902103	0.312474316	0.127775139	0.451061373	0.698502676	0.554664346	0.000367326	0.008787436	-0.192123456	0.254627122	0.519790704	-0.041482556	0.80740678	0.916022953	0.402181526	0.013602021	0.092714078	0.418294023	0.009983673	0.075943902	-0.130329631	0.441986801	0.691274957	0.115457575	0.496202203	0.731964316	-0.314755154	0.057773727	0.22461097	0.420047888	0.009644633	0.074361948
AOAH	AOAH	313	purple	T_cell_response	0.325931737	0.048993537	0.305338715	0.066103809	-0.342286084	0.038108379	0.174804738	-0.487592166	0.002205706	0.028875873	0.572737811	0.00021183	0.006097757	-0.274142126	0.100603444	0.310137408	-0.416383208	0.010364553	0.077779997	0.109138469	0.52022211	0.749117849	0.226568829	0.177505767	0.427219575	-0.142794384	0.399169627	0.656702677	0.298526834	0.072698882	0.25727341	0.253324152	0.130325045	0.359328657	-0.10785033	0.525187853	0.752604015	0.029189395	0.863834953	0.942141596	-0.19760494	0.241063629	0.504445669	-0.105114405	0.535811158	0.759458812	0.112824061	0.506143303	0.739093443	-0.304683873	0.066716551	0.244643577	0.322444403	0.051609813	0.209971513	-0.397947534	0.014718506	0.097305907	0.158146027	0.349866154	0.613967268	0.322418067	0.051629988	0.21002717
IRAK4	IRAK4	51135	purple	T_cell_response	0.385208591	0.018553713	0.303527624	0.067809377	-0.385353043	0.018505945	0.112329609	-0.633838575	2.53624367691557e-05	0.001395716	0.628844021	3.06853182372569e-05	0.001593718	-0.335572731	0.042310754	0.186371154	-0.544578622	0.00049276	0.010708752	0.191027565	0.257398507	0.522791459	0.091641224	0.589585595	0.794433015	-0.401540641	0.013766277	0.093407186	0.538027215	0.000593445	0.012102696	0.150982727	0.372393315	0.634008006	-0.032937919	0.846544494	0.934203096	0.016249363	0.923953653	0.969175604	-0.415702488	0.010503193	0.07841215	-0.06424773	0.705593265	0.86278675	0.058515298	0.730836451	0.876654157	-0.126644989	0.455108052	0.701539685	0.166031447	0.326048072	0.592494039	-0.270142176	0.105870267	0.31943083	0.090792791	0.593049903	0.796509204	0.322334742	0.051693861	0.210187367
KLHDC3	KLHDC3	116138	purple	T_cell_response	0.348677458	0.034429223	0.302332867	0.068953337	-0.120878415	0.476057445	0.717514955	-0.455981652	0.004563502	0.046111925	0.453455733	0.004822573	0.047765983	-0.129543636	0.444768269	0.693526239	-0.471456968	0.003224135	0.03695092	0.020845391	0.902535741	0.959584072	-0.06492921	0.702612213	0.861069668	-0.482488673	0.002492026	0.031245439	0.448709839	0.005343878	0.050960675	-0.133841074	0.429677549	0.681670601	0.093131502	0.583522229	0.790806733	0.257049166	0.124577525	0.350196195	-0.372458556	0.023196043	0.129154089	0.078576607	0.643884946	0.827700327	0.120858057	0.476132287	0.717549924	0.065050191	0.702083454	0.860718029	-0.012692706	0.940565046	0.975993022	-0.227534397	0.175616142	0.42477552	-0.170786242	0.312185931	0.579302631	0.26622495	0.111228302	0.328373605
DOCK2	DOCK2	1794	purple	T_cell_response	0.366434223	0.0257038	0.301968949	0.069304779	-0.094045612	0.579816877	0.788437335	-0.407380009	0.012329814	0.087027252	0.733374596	2.43100995220983e-07	4.86014122594037e-05	0.190340938	0.259145071	0.524765015	-0.18070698	0.28447861	0.551266406	0.022694223	0.893938267	0.955595806	-0.161535766	0.339500982	0.604694649	-0.581449959	0.000160585	0.005027025	0.624042129	3.67393421184615e-05	0.001808308	-0.13286004	0.433097213	0.68434958	0.172677176	0.306777943	0.573679614	0.461333989	0.004054065	0.042687394	-0.190161174	0.259603627	0.525208477	-0.030039352	0.85990867	0.940372892	0.401271983	0.013835629	0.093730253	0.305118976	0.066308925	0.24376046	0.064680451	0.703699876	0.861628211	-0.016287338	0.923776447	0.969080099	-0.45470584	0.004692808	0.046948047	0.575033196	0.000197072	0.005800726
FYB1	FYB1	2533	purple	T_cell_response	0.39036228	0.016911978	0.299077584	0.072147242	-0.408350986	0.012103724	0.085964141	-0.752140786	7.99730490288188e-08	2.09827867989406e-05	0.877776054	9.86256339590296e-13	2.96679668665127e-09	-0.185926186	0.270562096	0.536797939	-0.474194432	0.003026889	0.035442077	0.174948816	0.300360134	0.567214188	0.31318013	0.059105703	0.227525824	-0.574851282	0.000198207	0.005827504	0.508930944	0.001296953	0.020354384	0.271844321	0.103604028	0.315426241	-0.095544555	0.573763852	0.784598556	0.090862671	0.592764232	0.796303294	-0.249793968	0.135951374	0.368205493	0.05660336	0.739319729	0.881212533	0.383512064	0.019122489	0.114468565	-0.313123591	0.059153967	0.227640478	0.383635631	0.019080576	0.114343573	-0.21244235	0.206822248	0.464436265	0.022910175	0.8929348	0.955154612	0.533871023	0.000666439	0.013059631
SKAP1	SKAP1	8631	purple	T_cell_response	0.383821437	0.019017696	0.297036409	0.074208278	-0.126046273	0.457259747	0.703162912	-0.366310765	0.025757447	0.137956804	0.540913296	0.000547032	0.011444985	-0.271508371	0.104048366	0.316179533	-0.22292409	0.184768974	0.43665259	0.05436481	0.749290816	0.886593593	0.29600811	0.075263865	0.262441513	-0.05218693	0.759030298	0.89167813	0.156621127	0.35459095	0.618215555	0.462624841	0.00393886	0.04187487	0.03114998	0.854783249	0.938027278	-0.072442903	0.670042792	0.842999422	0.089844048	0.596934321	0.799220114	-0.158349212	0.3492395	0.613503854	0.045615347	0.788635095	0.906926877	-0.201259998	0.232294908	0.494603401	0.452837028	0.004887937	0.048186467	-0.256676897	0.125143264	0.35104651	-0.161498102	0.339615105	0.604804653	0.41375197	0.010909215	0.080406189
DOK2	DOK2	9046	purple	T_cell_response	0.300203622	0.071029588	0.294833829	0.076483604	-0.311924161	0.060185229	0.230065589	-0.382866264	0.019342795	0.115224764	0.528216384	0.000778526	0.014527646	-0.024243236	0.886744141	0.9523805	-0.184393953	0.274600511	0.540962171	0.516686154	0.001060123	0.017817948	0.365109651	0.02628422	0.139647742	-0.488960838	0.002134001	0.028267594	0.591849219	0.00011418	0.003988969	0.171671535	0.309646596	0.576655876	-0.334240062	0.043187961	0.188667921	-0.004627581	0.978314207	0.991422399	-0.16515576	0.328642136	0.595065667	0.079906364	0.638267924	0.824376657	0.364469304	0.026568676	0.140610378	-0.035024887	0.836948143	0.929670863	0.020336226	0.904905434	0.960589979	0.146137781	0.388105414	0.647409601	0.136297774	0.421180195	0.674842012	0.144906552	0.392158929	0.650780411
SP140	SP140	11262	purple	T_cell_response	0.425945639	0.008575553	0.294768585	0.076551822	-0.426380801	0.008500852	0.068691878	-0.549522078	0.000427175	0.009710376	0.594897083	0.000103089	0.003706606	-0.071540388	0.673925107	0.845183368	-0.093584542	0.581684507	0.789611454	0.378070707	0.021045985	0.121563728	0.243772918	0.145958227	0.383033002	-0.64004527	1.99215780155426e-05	0.001177184	0.406926645	0.012436597	0.087482597	0.146969992	0.38537945	0.645091904	-0.223483564	0.183640609	0.435232702	0.128580799	0.448188517	0.696242968	0.121703143	0.473030675	0.715167555	-0.054908544	0.746865125	0.88520306	0.31775606	0.055302	0.218889647	0.046386997	0.785142787	0.905201877	0.095009647	0.575920625	0.786043766	0.126722874	0.454828548	0.701346169	-0.060669097	0.72131765	0.871614762	0.229241303	0.172310897	0.420202947
TOX	TOX	9760	purple	T_cell_response	0.362508701	0.027455468	0.294529317	0.076802406	-0.465204525	0.003717119	0.040319439	-0.603700509	7.62917195198338e-05	0.003024069	0.584248375	0.00014667	0.004724062	-0.387408987	0.017837155	0.109722082	-0.617090235	4.74319979782223e-05	0.002167208	0.06652273	0.695658677	0.857144421	0.199916595	0.235492292	0.498182786	-0.436724956	0.006881826	0.059934711	0.343173447	0.037579248	0.173310694	0.133859064	0.429614979	0.681610731	-0.066389107	0.696240829	0.85746817	-0.020717245	0.903132067	0.959831507	-0.39983714	0.014211037	0.095263145	0.020831967	0.902598208	0.959621426	-0.005530878	0.974082479	0.989819344	-0.210315813	0.211510323	0.469986605	0.133729339	0.430066272	0.681934305	-0.191466279	0.256286656	0.521613131	-0.028674924	0.866213066	0.94309583	0.191541886	0.256095365	0.521371781
MAST3	MAST3	23031	purple	T_cell_response	0.374512952	0.022388756	0.294032023	0.077325264	-0.239948431	0.152588257	0.392992457	-0.522207343	0.000915675	0.016182893	0.512654764	0.00117797	0.019092837	-0.32364843	0.05069418	0.207749209	-0.392982235	0.016125259	0.102895162	0.223436688	0.183734963	0.43534465	0.212835736	0.205962975	0.46331917	-0.238853429	0.154526256	0.395712327	0.419629731	0.009724563	0.074761985	0.422239347	0.009234834	0.072320442	-0.204403132	0.224929557	0.486040681	-0.090940225	0.592447262	0.796059084	-0.187492996	0.266473014	0.532674234	-0.057498964	0.735342084	0.879191019	0.227394566	0.1758889	0.425134341	-0.281608426	0.091309575	0.293620721	0.430628572	0.007800415	0.06498253	-0.21109987	0.20977335	0.468012296	0.207008143	0.21894738	0.478950865	0.358344085	0.029420287	0.14954006
FARS2	FARS2	10667	purple	T_cell_response	0.252344594	0.131868619	0.293703989	0.077671677	-0.317467152	0.055536232	0.219427318	-0.29098142	0.08059362	0.273146777	0.233846954	0.163615076	0.408473218	-0.068797951	0.685772844	0.851779254	-0.145766552	0.389325015	0.648456322	0.007930199	0.962845941	0.985383398	-0.060860601	0.720473262	0.871196303	-0.320634246	0.053011248	0.213403423	0.10585873	0.532910808	0.757598163	-0.106433472	0.530676468	0.756013493	-0.040785021	0.810585873	0.917461233	0.206974254	0.219024494	0.47903401	-0.066952852	0.693785943	0.856117299	0.1008239	0.552676326	0.770759159	0.083798698	0.621941031	0.814544419	0.040992876	0.809638233	0.917050473	-0.011625998	0.94555226	0.977991999	0.008987521	0.957896383	0.983176991	0.031102078	0.855004191	0.938120053	0.078252926	0.645255171	0.828379159
CCDC88C	CCDC88C	440193	purple	T_cell_response	0.367623215	0.025191857	0.293096499	0.078316391	-0.303467558	0.06786653	0.247225335	-0.381782954	0.019717112	0.116680776	0.569011499	0.00023791	0.006575626	0.134648861	0.426873082	0.679412358	-0.110645496	0.514442093	0.744896395	0.251201253	0.133687366	0.364730497	0.076993193	0.650598881	0.831550261	-0.694634097	1.84676302314542e-06	0.000214582	0.387714725	0.017739451	0.10934426	-0.179941703	0.286557385	0.553292896	0.024483991	0.885626779	0.951831665	0.344940572	0.036543322	0.170445459	-0.03459286	0.838932844	0.930663131	0.00625484	0.970691394	0.988544595	0.292816155	0.078615315	0.26923533	0.265263156	0.112574615	0.330645191	-0.1371365	0.418300916	0.672675379	0.143862553	0.395615195	0.653697555	-0.337693377	0.040944634	0.182685283	0.166114322	0.325803234	0.592240484
CORO1A	CORO1A	11151	purple	T_cell_response	0.329340554	0.046540107	0.289781432	0.081908274	-0.206441049	0.22024026	0.480531633	-0.478109524	0.002763098	0.033413713	0.788192385	6.99038553487323e-09	3.43152322176794e-06	0.254745969	0.128108478	0.355868347	-0.21902505	0.192769103	0.447086477	0.218598241	0.19365939	0.448182961	-0.009233429	0.956745449	0.982698509	-0.793824953	4.57839845367148e-09	2.44212717518518e-06	0.715523032	6.44712197918814e-07	0.000100233	-0.152116648	0.368771262	0.630937472	-0.028363842	0.86765159	0.943650669	0.437260548	0.00680576	0.059504814	-0.283607444	0.088936964	0.289143208	-0.146839276	0.385806876	0.645439864	0.633180488	2.60121265059216e-05	0.001422504	0.206411407	0.220307982	0.480605042	0.017885938	0.916320235	0.965757152	0.131885128	0.436510406	0.687011999	-0.191047718	0.257347362	0.522724515	0.48154127	0.002548613	0.031710568
GZMM	GZMM	3004	purple	T_cell_response	0.314584662	0.057916748	0.287624372	0.084313211	-0.218135735	0.194627393	0.449422024	-0.589700293	0.000122634	0.004182659	0.53328262	0.000677393	0.01320045	-0.303736552	0.067610874	0.246629061	-0.42733273	0.008339379	0.067857624	0.075695187	0.656122964	0.834875437	0.17686655	0.295009309	0.561928757	-0.305351641	0.066091759	0.243308469	0.03432654	0.840156791	0.93130668	0.19775943	0.240688548	0.504052646	-0.095529978	0.573822579	0.784648994	0.106260537	0.531348281	0.756446945	-0.178462598	0.290602913	0.55752359	0.00748828	0.964915075	0.986294952	-0.13762295	0.416636068	0.671345711	-0.316819903	0.056063857	0.220585541	0.234426227	0.162544183	0.407079003	-0.374560561	0.022370328	0.126319551	0.06730348	0.692260644	0.85528652	0.222099266	0.186441442	0.438871356
SNRNP40	SNRNP40	9410	purple	T_cell_response	0.291420305	0.080116911	0.286641444	0.085427051	0.005079405	0.976197443	0.990605701	-0.365960198	0.025910285	0.138425765	0.426075394	0.008553221	0.06891659	0.017345899	0.918838336	0.96678416	-0.277831459	0.095924876	0.301953732	-0.109229495	0.519872082	0.748852467	-0.176814871	0.295152694	0.562061785	-0.386523667	0.018122621	0.110848137	0.319788788	0.05367614	0.215026304	-0.045266834	0.790213723	0.907678258	0.117875268	0.487164321	0.725428731	0.244987702	0.143897108	0.37991715	-0.223196741	0.184218471	0.435995366	0.180551744	0.284899496	0.551693549	0.24386325	0.145804221	0.382799708	0.097274432	0.566814096	0.779773284	0.162409266	0.336860834	0.602364627	-0.135917644	0.422488804	0.676017624	-0.147276583	0.384378014	0.644391256	0.404534605	0.013013061	0.090085062
TEP1	TEP1	7011	purple	T_cell_response	0.340606615	0.039126417	0.286483994	0.085606522	-0.251473922	0.133251947	0.364023303	-0.344253761	0.036943146	0.171577148	0.519770891	0.000977117	0.016877885	-0.009522465	0.955392773	0.982145018	-0.073579294	0.665166397	0.840050991	-0.01563985	0.926798332	0.970431709	0.184573971	0.274124019	0.540467973	-0.260104521	0.120006132	0.342952927	0.148075569	0.381775415	0.642178513	0.135737091	0.423111159	0.676515512	-0.090502445	0.594237485	0.79730276	0.11638055	0.492741855	0.72937256	0.112203337	0.508500938	0.740624997	0.014228119	0.933390444	0.973006516	0.148800695	0.379422379	0.640048576	-0.084229818	0.620143351	0.813525298	0.199542806	0.236387206	0.499239713	-0.103108207	0.5436662	0.764586471	-0.295057061	0.076250552	0.264484101	0.349329622	0.03407072	0.163384646
LIMD2	LIMD2	80774	purple	T_cell_response	0.368373793	0.024873047	0.285717335	0.086484578	-0.30529336	0.066146105	0.243417365	-0.754381277	6.9576679069201e-08	1.89641623521556e-05	0.905621767	1.34343936052907e-14	1.28721393544026e-10	-0.08514881	0.616318603	0.811294119	-0.41444149	0.010764186	0.079717593	-0.042334427	0.803528408	0.914301467	-0.009603968	0.955011365	0.981963919	-0.56804512	0.000245127	0.006702666	0.503269071	0.001498192	0.022399396	0.159981751	0.34422925	0.608976361	0.176810101	0.295165932	0.562069771	0.394149247	0.015784861	0.101520664	-0.168453623	0.318939348	0.585815692	0.03526856	0.835829165	0.929187908	0.435212259	0.007100617	0.061118939	-0.147163442	0.384747395	0.644656822	0.49485025	0.00184824	0.025679603	-0.307532849	0.064082997	0.23899525	-0.052531626	0.757486339	0.890937557	0.772635055	2.112125537143e-08	7.73947417080586e-06
IQGAP2	IQGAP2	10788	purple	T_cell_response	0.360702329	0.028293971	0.285002629	0.087309381	-0.237256848	0.157383932	0.399751131	-0.483494951	0.002433129	0.03077245	0.624104525	3.66541846636192e-05	0.001805835	-0.272861962	0.102266861	0.313152931	-0.45506911	0.004655671	0.046730121	0.007216919	0.966185742	0.986748404	0.098598194	0.561522112	0.776539924	-0.159743625	0.344957311	0.609603434	0.355941274	0.030605558	0.15318767	0.264588681	0.113526042	0.332216955	0.138676356	0.413043677	0.668458319	0.006667747	0.96875753	0.987852962	-0.332786269	0.044161595	0.19128681	-0.048380082	0.776141819	0.900365857	0.10649858	0.530423643	0.755865597	-0.24850503	0.138049713	0.371311273	0.351678599	0.032804652	0.159756098	-0.384165104	0.01890185	0.113779666	-0.063443223	0.709118047	0.864757724	0.437651333	0.006750717	0.059182299
ZAP70	ZAP70	7535	purple	T_cell_response	0.331796512	0.044834534	0.284812061	0.087530327	-0.208863456	0.214754037	0.473907123	-0.52015356	0.000967232	0.016761978	0.66110412	8.42555843119138e-06	0.000645261	-0.281388054	0.091574081	0.294054598	-0.335955827	0.042061272	0.185750276	0.113783785	0.502508932	0.736467654	0.464520913	0.003774797	0.040738388	-0.14465873	0.392977777	0.651475165	0.085281179	0.615768514	0.810943532	0.547131999	0.000457842	0.010174708	-0.096236976	0.57097743	0.782674862	-0.093511514	0.581980563	0.789793693	-0.038602573	0.820551718	0.922076352	0.002485701	0.988350518	0.995460005	0.114052258	0.501494622	0.735739693	-0.463258472	0.003883358	0.041490266	0.540212935	0.000557988	0.011599153	-0.224145358	0.182312193	0.433577845	0.153778148	0.363501994	0.626180879	0.423831832	0.008946446	0.070919121
AGL	AGL	178	purple	T_cell_response	0.276474091	0.097626433	0.283965253	0.088517342	-0.245815747	0.142504453	0.377945132	-0.256751846	0.12502921	0.35084743	0.226367374	0.177901836	0.427717002	-0.072782996	0.668582005	0.842076988	-0.047480429	0.78020126	0.90273931	0.168429918	0.319008445	0.585863645	0.256460354	0.125473226	0.351522332	-0.152767708	0.366701104	0.629112944	0.007553459	0.96460988	0.986155987	0.208659566	0.215212139	0.474476001	-0.211934242	0.207935787	0.465831556	-0.176087733	0.297174935	0.564147171	0.074971561	0.659210438	0.836707587	-0.07574281	0.655919969	0.83478156	0.201210967	0.232411083	0.494759184	-0.265980049	0.111569953	0.328927189	0.153267365	0.365117067	0.627705782	-0.045142905	0.790775271	0.907922042	0.112228136	0.508406642	0.74053837	-0.009984986	0.95322845	0.981216055
RPS29	RPS29	6235	purple	T_cell_response	0.373362699	0.022837827	0.282556978	0.090177755	-0.218527474	0.193807282	0.448384835	-0.693093051	1.98894864407374e-06	0.00022667	0.773750516	1.9568076422349e-08	7.28382931001682e-06	-0.116472924	0.492396214	0.729124451	-0.411547368	0.011384106	0.08260366	-0.252921139	0.130958476	0.360368439	-0.269957458	0.106118445	0.319839946	-0.488134145	0.002177063	0.028632752	0.484171662	0.002394209	0.030448431	-0.00229283	0.989254375	0.995879457	0.350071597	0.033666562	0.162183726	0.501254969	0.001576139	0.02315081	-0.172735002	0.306613505	0.573546545	0.10784433	0.525211038	0.752612425	0.188105961	0.264884419	0.53090576	0.082576049	0.62705093	0.817674062	0.394306747	0.015739387	0.101387027	-0.427635348	0.0082886	0.067588992	-0.27265403	0.102539008	0.313652439	0.803692507	2.11217305553109e-09	1.31035772054171e-06
CTSW	CTSW	1521	purple	T_cell_response	0.236625801	0.15852392	0.280503237	0.092642033	-0.189747261	0.260661513	0.526344356	-0.517353278	0.001041661	0.017617057	0.590340207	0.00012006	0.004124596	0.086588558	0.610346528	0.807498526	-0.198375057	0.239197792	0.502345851	0.090193495	0.5955023	0.798186837	0.024381211	0.886103761	0.952071615	-0.491874968	0.001988101	0.026946175	0.353439005	0.031881285	0.156985199	-0.11200524	0.509254508	0.741107122	-0.00558376	0.973834761	0.989703863	0.414745759	0.010700711	0.079363379	-0.130600671	0.441029864	0.690484954	0.197162462	0.242140084	0.505806773	0.308780133	0.062956176	0.23639978	-0.049917731	0.769217177	0.896853223	0.080924411	0.633980959	0.821837759	-0.273501471	0.1014333	0.311615086	0.078016727	0.646255787	0.828960305	0.418696034	0.009905077	0.075581609
PLCL2	PLCL2	23228	purple	T_cell_response	0.279514239	0.093847016	0.278492833	0.095104067	-0.183082434	0.278088313	0.544639613	-0.175454094	0.298944351	0.565940517	0.436069593	0.006975894	0.060463825	0.030719315	0.856770033	0.938879745	0.056510882	0.739730836	0.88144026	-0.201994159	0.230560066	0.492654982	0.01376453	0.93555616	0.973862324	-0.104964005	0.53639813	0.759884604	0.176360539	0.296415199	0.563441027	0.136978138	0.418843709	0.673085807	0.233218936	0.164781818	0.409871127	0.09799286	0.563939208	0.778001763	0.282882714	0.089791585	0.29070731	0.015752077	0.926274485	0.970216571	0.214735493	0.201848253	0.458327274	0.137201816	0.418077159	0.67247312	0.268188148	0.108517997	0.323832956	0.060146067	0.723625474	0.872793144	-0.520293447	0.00096364	0.016714552	0.436592736	0.006900716	0.060047602
MAL	MAL	4118	purple	T_cell_response	0.43681198	0.006869417	0.27818564	0.095484642	-0.373692858	0.02270817	0.127403558	-0.688776031	2.44243351871985e-06	0.000264819	0.681054007	3.49673692731866e-06	0.000346062	-0.474896586	0.002978024	0.035077851	-0.528413176	0.00077436	0.014475539	0.150987773	0.372377151	0.633997176	0.37620874	0.021740108	0.123997752	-0.235133372	0.161243763	0.405251586	0.218700115	0.193446628	0.44788289	0.579021088	0.000173612	0.005306419	-0.171891529	0.309017607	0.576001748	-0.139899211	0.408895521	0.664893751	-0.161742082	0.338876252	0.604106191	-0.05951379	0.726418547	0.874270658	0.1720263	0.308632679	0.575649518	-0.502607514	0.001523412	0.0226381	0.576726715	0.000186783	0.005577823	-0.344266986	0.036935414	0.171553584	0.244802909	0.144209262	0.380345376	0.429467699	0.007986744	0.06599948
ADO	ADO	84890	purple	T_cell_response	0.255763858	0.126538922	0.277000842	0.096963396	-0.144325523	0.394080318	0.652358173	-0.057314284	0.736161751	0.879595109	0.357267334	0.029946677	0.151167932	0.028668115	0.866244549	0.943101001	0.167997987	0.320269106	0.58703976	-0.113423629	0.503871257	0.737394788	0.170712782	0.312397227	0.579538064	0.027029559	0.873826351	0.946491479	-0.007462556	0.965035528	0.98632131	0.297150761	0.074091611	0.260011119	0.086851824	0.609257164	0.806894967	-0.08740175	0.606984304	0.805377357	0.350975121	0.03317971	0.160818799	-0.079415382	0.640339592	0.825563409	0.172973379	0.305936224	0.572822225	-0.050914862	0.764736055	0.894584172	0.340615713	0.039120843	0.177642911	0.093669085	0.58134185	0.789423845	-0.427091216	0.008380096	0.068039134	0.334838618	0.042792171	0.187600994
ARL13B	ARL13B	200894	purple	T_cell_response	0.304810567	0.066597655	0.276556672	0.097522257	-0.192434899	0.253843153	0.51886999	-0.149815193	0.376144683	0.637216074	0.373893593	0.022629639	0.127168087	0.10316163	0.543456322	0.764470009	0.105546616	0.534126069	0.75832623	0.057147915	0.736900395	0.879975499	0.093125161	0.583547969	0.790833873	-0.234711254	0.162019119	0.406328995	0.298433193	0.072793002	0.257514899	-0.02415682	0.887145256	0.952544258	0.061368661	0.718234684	0.869944987	0.123045419	0.468126227	0.71147816	0.237831069	0.156351774	0.398237673	0.127653595	0.451495645	0.698849293	0.165136543	0.328699204	0.595108679	0.289653599	0.082049298	0.276106808	-0.0309307	0.855794746	0.938440641	0.087389452	0.607035091	0.805415828	-0.486270585	0.002276938	0.029499387	0.262805146	0.11607111	0.336421037
PHKG2	PHKG2	5261	purple	T_cell_response	0.414647303	0.010721216	0.276397015	0.097723741	-0.259254141	0.121265649	0.344919486	-0.373473206	0.022794361	0.127727023	0.591398669	0.000115908	0.004028114	-0.180919164	0.283903974	0.550678373	-0.366097621	0.025850283	0.138259431	0.235221661	0.16108193	0.405018187	0.245762998	0.142592873	0.378067235	-0.360715852	0.028287616	0.146060687	0.549988295	0.000421411	0.009629289	0.327211049	0.048060889	0.201281852	-0.177615341	0.292936732	0.559926799	-0.069195481	0.684050787	0.850801414	-0.216257681	0.198592938	0.454240763	-0.227619171	0.175450926	0.424561541	0.261299183	0.118253274	0.339990314	-0.069435856	0.683010271	0.850315456	0.31550361	0.057149187	0.223179026	0.068415363	0.687431648	0.85266877	-0.08800453	0.60449717	0.803942073	0.334612563	0.042941302	0.188003095
PRKCQ	PRKCQ	5588	purple	T_cell_response	0.368763388	0.024708888	0.275631134	0.09869469	-0.141501198	0.403497326	0.660344329	-0.416586402	0.010323472	0.077572975	0.498915053	0.001671159	0.024059701	-0.489419513	0.002110433	0.028038666	-0.543196497	0.000512634	0.010961419	-0.051622947	0.761558469	0.893002823	0.182913402	0.278539918	0.54507842	-0.034223322	0.840631256	0.931530533	0.205885488	0.221511915	0.482053886	0.511271094	0.001221005	0.019551492	-0.040369942	0.812479063	0.918241935	-0.20735452	0.218160267	0.478013188	-0.297000647	0.074244794	0.260336842	-0.152719216	0.366855054	0.629236911	-0.153814951	0.363385791	0.626072419	-0.332015957	0.044684624	0.192694106	0.482716104	0.002478607	0.031123946	-0.287362043	0.084609373	0.281096789	-0.108412938	0.523016163	0.751027044	0.347056967	0.035333386	0.167012242
ELOVL5	ELOVL5	60481	purple	T_cell_response	0.347670213	0.03498897	0.275334569	0.099072633	-0.355951155	0.030600605	0.153174732	-0.374594525	0.02235719	0.126275682	0.464889674	0.003743588	0.0405199	-0.359112359	0.029049373	0.148407773	-0.2253541	0.17990351	0.430341824	0.389533614	0.017167415	0.107131656	0.660831234	8.52368653078639e-06	0.000650734	-0.030251771	0.858927939	0.939838736	0.055601396	0.743777669	0.883615754	0.728686803	3.16373032117019e-07	5.98287305618953e-05	-0.363968283	0.026793009	0.141313628	-0.345150334	0.036421915	0.170084648	0.048905685	0.773772878	0.899226638	-0.0613381	0.718369273	0.870004806	0.194925839	0.247630764	0.512021473	-0.535638104	0.000634483	0.012637871	0.535607472	0.000635025	0.012646722	0.054243671	0.749831566	0.886861409	0.443526725	0.005968103	0.054699506	0.182611205	0.27934849	0.545958649
D2HGDH	D2HGDH	728294	purple	T_cell_response	0.263015514	0.115768707	0.274749548	0.099821424	-0.044662626	0.792952496	0.908972043	-0.459459893	0.004226522	0.043830725	0.392200102	0.01635683	0.103820234	-0.218812487	0.19321213	0.447596336	-0.461118029	0.004073621	0.042821987	0.191490213	0.256226091	0.521536226	0.243728765	0.146033546	0.383149039	-0.280611561	0.092510777	0.295766501	0.2461595	0.141929224	0.37713093	0.179987204	0.286433514	0.553185038	-0.168900885	0.317637398	0.584635049	-0.030477414	0.857886377	0.939388397	-0.301419256	0.069838291	0.251260895	0.038505148	0.820997255	0.922310673	-0.040525772	0.811768191	0.917964621	-0.21281128	0.206016321	0.463374623	0.126657814	0.455062024	0.701513844	-0.202565713	0.229215581	0.49100533	0.194156416	0.249538735	0.514023289	0.145543555	0.390058699	0.649033976
STAM	STAM	8027	purple	T_cell_response	0.326640781	0.04847485	0.272328526	0.102966141	-0.243055238	0.14718602	0.3848057	-0.507261306	0.001353657	0.020913974	0.309075422	0.062691713	0.235794709	-0.325741326	0.049133584	0.203853195	-0.588628507	0.000127058	0.004285519	0.039802878	0.815067156	0.919479831	-0.056408496	0.740186068	0.881676992	-0.309257414	0.062529157	0.235360002	0.274920869	0.099601697	0.308385681	-0.1102095	0.516111011	0.74617278	-0.024334113	0.886322346	0.952183878	0.120710988	0.476673143	0.717947277	-0.508311057	0.001317756	0.020562368	0.256851876	0.12487711	0.350626873	-0.143835893	0.395703684	0.653768687	-0.031715937	0.852173659	0.936848543	-0.087147643	0.608034084	0.805999699	-0.398590547	0.014544132	0.096581779	0.052826814	0.756164869	0.890219178	0.136777047	0.419533532	0.673582118
SSH2	SSH2	85464	purple	T_cell_response	0.306760752	0.064788466	0.272083571	0.103288468	-0.351089449	0.033118518	0.160676644	-0.612696947	5.55687221216782e-05	0.002427086	0.61777742	4.62618246206868e-05	0.002129905	-0.323570514	0.050753036	0.207894904	-0.488517186	0.002157017	0.028464614	-0.202119825	0.230264	0.492247215	-0.009873082	0.953752066	0.981403595	-0.220318488	0.19008868	0.443580432	0.262633873	0.11631775	0.336758604	0.08922431	0.599477662	0.800838981	0.193220689	0.2518723	0.516734724	0.205790298	0.221730306	0.482313765	-0.155434827	0.358293126	0.621469079	0.062775484	0.712048141	0.866359278	-0.068552349	0.686837549	0.852346878	-0.15748325	0.351915009	0.615870152	0.308601247	0.063116816	0.236788171	-0.524185544	0.000868333	0.015621536	-0.196967965	0.242614275	0.506327145	0.476906731	0.002841916	0.034045191
SIRT1	SIRT1	23411	purple	T_cell_response	0.272649104	0.102545462	0.271794974	0.103669206	-0.375434014	0.022034478	0.125039911	-0.443161965	0.006014305	0.054957466	0.405994667	0.012658572	0.088469109	-0.197834951	0.240505336	0.503807627	-0.209121392	0.214175469	0.473216122	-0.007482344	0.964942872	0.986294952	0.112315887	0.508073042	0.740361222	-0.157075468	0.353179194	0.616977253	-0.04351643	0.798154697	0.911588815	0.057742695	0.734260768	0.878607853	0.209184365	0.214034381	0.473018114	0.202394999	0.229616598	0.491429773	0.091288758	0.591023693	0.795286622	0.148644839	0.37992741	0.640512092	-0.077546552	0.648249428	0.830159233	-0.100976753	0.552071239	0.770413684	0.165206052	0.328492807	0.594922357	-0.259078734	0.121526674	0.3453802	0.036064042	0.832178422	0.927399037	0.260912754	0.118818144	0.341031749
DRAM2	DRAM2	128338	purple	T_cell_response	0.246247378	0.141782446	0.269906338	0.106187205	-0.169924654	0.314669833	0.581830805	-0.301922525	0.069349713	0.250247875	0.288020127	0.083867934	0.279653504	-0.073749411	0.664437563	0.839634012	-0.060582072	0.721701472	0.871813868	-0.046532311	0.784485588	0.904882123	0.059225374	0.727693778	0.874958739	-0.165217814	0.32845789	0.594884108	0.074883074	0.659588366	0.836980407	0.033790406	0.842621856	0.932398057	0.087310496	0.607361211	0.805606509	0.021766533	0.898250802	0.957586362	0.145739749	0.389413154	0.648503856	0.025777187	0.879628749	0.949174118	0.028647022	0.866342077	0.943134438	-0.072151503	0.671295382	0.843713668	0.076144794	0.654207461	0.833678821	-0.247556246	0.139609478	0.37350316	-0.213370488	0.204798899	0.461905417	0.177915668	0.292108091	0.559085249
OGG1	OGG1	4968	purple	T_cell_response	0.242883323	0.147481246	0.269388159	0.1068861	-0.43205138	0.007577133	0.063771372	-0.357423198	0.029870004	0.150901619	0.434101583	0.007265038	0.061989692	-0.131523113	0.437781591	0.688035586	-0.168047189	0.320125344	0.586884364	0.096185075	0.571186072	0.782820484	0.111724604	0.510323017	0.741884456	-0.116035891	0.494032577	0.730350514	0.257871266	0.123334933	0.348231892	0.123202848	0.467552779	0.711097034	-0.110564334	0.514752564	0.745095725	0.049939093	0.769121097	0.896825617	-0.079091431	0.641707949	0.82636365	-0.168994304	0.317365883	0.584343178	0.20344089	0.227167236	0.488619019	-0.245209645	0.143522857	0.379400343	0.216208744	0.198697019	0.454374376	-0.267990223	0.108788955	0.324288511	0.175169017	0.299742607	0.566701106	0.254488634	0.128507563	0.356494627
DEDD2	DEDD2	162989	purple	T_cell_response	0.307664679	0.063963152	0.269224439	0.107107641	-0.373793636	0.022668716	0.127284891	-0.38082872	0.02005182	0.117911667	0.341052505	0.038854004	0.176901283	-0.074222363	0.662412883	0.838591695	-0.05748481	0.735404895	0.879216426	-0.042890762	0.800998035	0.912871555	-0.013280479	0.937817957	0.974792544	-0.23519208	0.161136137	0.40509387	0.170271121	0.313669502	0.580806552	-0.131782458	0.436870716	0.68728878	0.32375077	0.050616956	0.207557683	0.233748767	0.163797095	0.408687054	0.18473069	0.273709635	0.540087277	0.208056486	0.216571079	0.476076921	-0.00275677	0.98708023	0.994914433	0.159289126	0.346349529	0.610857807	0.005267858	0.975314601	0.990353313	-0.150305198	0.374567555	0.635801679	-0.237196733	0.157492273	0.399900961	0.243169928	0.146989305	0.384530503
NLRC5	NLRC5	84166	purple	T_cell_response	0.267331637	0.109694246	0.268823449	0.107651718	-0.2194449	0.191896141	0.445897315	-0.539188275	0.000574368	0.011842041	0.741929221	1.48174425418696e-07	3.38628302613221e-05	-0.009966948	0.95331285	0.981244367	-0.366311391	0.025757175	0.137956804	-0.070750422	0.677330105	0.847096493	-0.033239787	0.845155056	0.933604117	-0.360144401	0.028557181	0.146987577	0.450144689	0.00518137	0.049993312	0.155681807	0.357520446	0.620762706	0.175131942	0.299846522	0.566811592	0.252628303	0.131420168	0.361047486	-0.307149035	0.064432928	0.239711212	-0.055196379	0.745582014	0.884597523	0.450156018	0.005180104	0.049990414	-0.233213216	0.164792471	0.409889742	0.483075883	0.002457507	0.030965582	-0.269593845	0.106608264	0.320685077	0.111173627	0.512424095	0.743453795	0.669857019	5.77511766905257e-06	0.00049457
E4F1	E4F1	1877	purple	T_cell_response	0.282558465	0.09017599	0.268001188	0.108773931	-0.459109307	0.00425948	0.044073872	-0.552423131	0.000392422	0.00917484	0.567835101	0.000246721	0.006733621	-0.317940609	0.055152789	0.218556539	-0.378380376	0.020932353	0.121158962	0.009610616	0.954980254	0.98195654	0.068582794	0.686705536	0.852274828	-0.158450686	0.348926792	0.61320436	0.310468598	0.061455801	0.23285463	0.224912553	0.180780754	0.431610149	0.131531227	0.437753077	0.68802003	0.036958777	0.828076314	0.92547475	-0.114401824	0.500175493	0.734713217	-0.139107783	0.411577482	0.667241701	0.082410871	0.627742587	0.818129187	-0.295396186	0.075897568	0.263701696	0.417113452	0.01021756	0.077079368	-0.358818716	0.029190684	0.148860879	0.243221848	0.146900316	0.384409543	0.422932947	0.009108267	0.071679152
PRKCB	PRKCB	5579	purple	T_cell_response	0.382202526	0.019571426	0.265727485	0.111923125	-0.380245387	0.020258756	0.118659216	-0.67283592	5.06399718728931e-06	0.000454407	0.632765389	2.64296677833623e-05	0.001436717	-0.241416259	0.150018238	0.389143979	-0.359439602	0.028892557	0.147936755	0.20111983	0.232627131	0.494992288	0.254340114	0.128738315	0.356824827	-0.519943219	0.000972654	0.016818525	0.298804422	0.072420434	0.256695343	0.25950645	0.120890922	0.344375726	-0.28940383	0.082325381	0.276663756	0.091633747	0.589616085	0.794433015	-0.124561262	0.462620149	0.707327615	0.005144712	0.975891499	0.990527773	0.291766121	0.079742836	0.271397566	-0.285836363	0.086347801	0.284196776	0.298330006	0.072896827	0.257712252	-0.25564051	0.126728355	0.353541663	0.187031836	0.267672309	0.533783704	0.328945277	0.046819427	0.198202634
ROCK1	ROCK1	6093	purple	T_cell_response	0.281020455	0.092016608	0.264738547	0.113314116	-0.197807856	0.240571058	0.503905601	-0.25744363	0.123980138	0.349256939	0.395975171	0.015264402	0.099571364	0.071842997	0.672622453	0.844470789	-0.211611942	0.208644269	0.466668444	0.033349641	0.844649535	0.933396815	-0.010451144	0.951047444	0.980224017	-0.300933196	0.070312724	0.252311623	0.188275364	0.264446488	0.530451317	-0.14670477	0.386246984	0.645800204	0.228774594	0.173210177	0.421459522	0.198011243	0.240078023	0.503332291	-0.171424891	0.310352743	0.577378237	-0.114454332	0.4999775	0.734577167	0.156261772	0.355709969	0.619213939	0.074117053	0.662863503	0.838779955	-0.051955702	0.760066528	0.892248263	0.009920295	0.953531146	0.981322644	-0.100507147	0.55393122	0.771610757	0.158149562	0.349855246	0.613967268
CD84	CD84	8832	purple	T_cell_response	0.337713217	0.040932024	0.263628495	0.114890932	-0.272562762	0.102658636	0.313852417	-0.325650054	0.049200829	0.204001323	0.625055139	3.53787421029864e-05	0.001761447	-0.026424959	0.876626747	0.947864269	-0.072713995	0.668878285	0.842269533	0.046100676	0.786438129	0.905862578	0.244781279	0.144245831	0.380410791	-0.224504265	0.181594619	0.432630934	0.321333697	0.052466168	0.212083207	0.383765765	0.019036518	0.114187983	-0.020563025	0.903849795	0.960132802	-0.016102557	0.924638732	0.969505041	0.118983399	0.483050487	0.722539191	-0.110279812	0.515841686	0.745962305	0.429678608	0.007952611	0.065794891	-0.160969996	0.34121777	0.606321208	0.483743195	0.002418788	0.030657751	0.003896107	0.981741418	0.992760322	-0.178011692	0.291843467	0.558832281	0.517427079	0.001039637	0.01759516
CBX7	CBX7	23492	purple	T_cell_response	0.352314698	0.032468512	0.262955235	0.115855297	-0.364986943	0.026338534	0.13982239	-0.620405783	4.20234694824685e-05	0.001986132	0.593198193	0.000109145	0.00385734	-0.211930991	0.207942923	0.465836804	-0.251276093	0.133567752	0.364512657	0.093281477	0.58291358	0.790395625	0.25678897	0.124972744	0.350746928	-0.394367706	0.015721817	0.101319148	0.108892691	0.521167787	0.749794449	0.152102104	0.368817586	0.630963969	-0.089739499	0.59736305	0.799446583	0.166613121	0.324332027	0.590778817	0.056740539	0.738710042	0.880869202	0.280888176	0.092176251	0.295141369	0.052351194	0.758294414	0.891296526	-0.187764665	0.265768168	0.531861169	0.206960249	0.219056369	0.479071804	-0.262729102	0.116180567	0.336579364	-0.035054083	0.836814052	0.929617713	0.355146281	0.031006242	0.154407492
STAT5B	STAT5B	6777	purple	T_cell_response	0.259859775	0.120367623	0.26227886	0.116830239	-0.031210181	0.854505591	0.937912386	-0.232555975	0.166019965	0.411593806	0.488029189	0.002182584	0.028684951	0.191335223	0.256618462	0.521973473	-0.077627843	0.647904566	0.829984656	-0.130095315	0.442815	0.691875883	-0.059259638	0.727542243	0.874898385	-0.264020162	0.1143327	0.333530628	0.175383396	0.299142191	0.566164746	-0.052502636	0.757616153	0.890980905	0.257253111	0.124268397	0.349673451	0.262723895	0.116188065	0.336591048	-0.010823259	0.949306684	0.979490281	-0.194641236	0.248335364	0.51277788	0.240547085	0.151536234	0.391452468	0.050619183	0.766064062	0.895275058	0.146091813	0.38825631	0.647554224	-0.027190361	0.8730818	0.946115954	-0.322784501	0.051349846	0.209348439	0.402123868	0.01361673	0.092752525
ARHGAP4	ARHGAP4	393	purple	T_cell_response	0.359123968	0.029043798	0.260077347	0.120046228	-0.142853321	0.398973032	0.656537901	-0.551105071	0.000407886	0.009418909	0.82621837	3.03141355423783e-10	2.86784049329337e-07	-0.00451604	0.978836792	0.991635677	-0.41729118	0.010182054	0.076914693	-0.000420469	0.998029364	0.999234471	-0.055225145	0.745453817	0.884525331	-0.539477892	0.000569696	0.011771587	0.686460039	2.72305064317586e-06	0.00028718	0.066186419	0.697124202	0.857969425	0.210633482	0.210805376	0.46921413	0.376769487	0.021529091	0.123272523	-0.331387183	0.045115243	0.193820905	-0.061634473	0.717064398	0.869175086	0.327522016	0.047836356	0.200723333	0.089256178	0.599346763	0.800746813	0.312975186	0.059280799	0.227955535	-0.158236429	0.349587257	0.613777278	-0.280422569	0.092739869	0.296176832	0.6840517	3.04593734404019e-06	0.000312023
NCBP2	NCBP2	22916	purple	T_cell_response	0.241864409	0.149239899	0.259983703	0.12018448	-0.19764688	0.240961765	0.504331807	-0.323067011	0.051134697	0.20881875	0.400191867	0.014117437	0.094898816	-0.085268739	0.615820203	0.810974449	-0.349017362	0.034241991	0.163887005	-0.201537468	0.2316382	0.493861158	-0.234453424	0.16249403	0.406998099	-0.200623746	0.233805534	0.496348635	0.398914979	0.014456816	0.096267135	-0.174405879	0.30188619	0.568713096	0.436501358	0.006913797	0.060110881	0.247707864	0.139359358	0.373242774	-0.210624072	0.210826234	0.469227888	-0.022075101	0.896816043	0.95692041	-0.017657766	0.917384061	0.966164101	0.197230126	0.241975262	0.505593115	0.06261785	0.712740451	0.866680406	-0.27247954	0.102767811	0.314044115	-0.363914049	0.026817385	0.141394399	0.377794513	0.021147765	0.121903939
ABRAXAS2	ABRAXAS2	23172	purple	T_cell_response	0.322053101	0.051910221	0.259573642	0.120791274	-0.210792683	0.2104527	0.468785547	-0.442717872	0.006070972	0.055233355	0.413927938	0.010872046	0.080236159	-0.182091499	0.280742609	0.547426081	-0.322352934	0.05167991	0.210150942	-0.056553551	0.739541145	0.88131864	-0.121149623	0.475060986	0.716762667	-0.296055239	0.07521523	0.262355728	0.324699581	0.049905485	0.205792428	-0.049210065	0.772401926	0.898480064	-0.016717781	0.921768111	0.968058658	0.228128461	0.174460709	0.423235261	-0.113138193	0.504952265	0.738158384	-0.075177903	0.658329477	0.836237666	-0.034071946	0.841327192	0.931836028	0.091169465	0.591510772	0.795565474	0.082350668	0.627994761	0.818251731	-0.342014616	0.038271458	0.175245168	-0.118747306	0.483925445	0.72317382	0.345060247	0.036474016	0.170201985
VCPIP1	VCPIP1	80124	purple	T_cell_response	0.187493971	0.266470482	0.258170455	0.122885017	-0.300983922	0.070263094	0.252217493	-0.252362351	0.131840517	0.361722492	0.386789293	0.018036572	0.110487879	0.097816276	0.56464521	0.778443883	-0.015117074	0.929238912	0.971387439	-0.018094668	0.915347177	0.965322572	0.087473869	0.606686505	0.805180448	-0.146694904	0.386279277	0.645819225	0.094908164	0.576330222	0.786329193	-0.147400431	0.383973916	0.644114514	0.21006233	0.212074	0.470651206	0.179160617	0.288689191	0.555551459	0.053779643	0.751903999	0.887942141	-0.023917139	0.888257921	0.953024541	0.067914995	0.689603293	0.853872196	0.014673474	0.931310356	0.972176773	-0.061192719	0.719009645	0.870366639	-0.103017109	0.544024179	0.76484367	-0.124331423	0.463452776	0.708006479	0.195163109	0.247044371	0.511366976
EOMES	EOMES	8320	purple	T_cell_response	0.354710978	0.031227457	0.258016915	0.123115754	-0.093839272	0.580652352	0.78894723	-0.293352979	0.078043689	0.268054996	0.439780371	0.006457505	0.05747262	-0.398742618	0.014503149	0.096440182	-0.359799023	0.028721125	0.14748019	0.142145468	0.401337901	0.658598737	0.441322781	0.006251987	0.056247231	0.058672625	0.730139777	0.876225989	0.107697169	0.525779827	0.752955993	0.735634871	2.13683876002212e-07	4.44016214632708e-05	-0.2816934	0.091207739	0.29340996	-0.362706135	0.027365076	0.143136832	-0.127593361	0.451710942	0.698999636	-0.321920024	0.052012705	0.211003399	0.075371637	0.657502757	0.835733302	-0.489285114	0.002117315	0.028096145	0.607214809	6.74845915930042e-05	0.002776	-0.098839343	0.560560542	0.775890362	0.203458609	0.227125893	0.488570715	0.268369699	0.108269902	0.323438692
STAT4	STAT4	6775	purple	T_cell_response	0.305126185	0.066302188	0.256704657	0.125101011	-0.204300755	0.225166914	0.486294596	-0.420882754	0.009486723	0.073563194	0.609119325	6.31058857965846e-05	0.002650944	-0.202883228	0.228470992	0.490184979	-0.376860483	0.021495009	0.123191375	0.107825174	0.525285061	0.7526641	0.282440114	0.090316612	0.291768107	-0.147439314	0.383847098	0.64401697	0.31465345	0.05785901	0.224781308	0.435949299	0.00699328	0.06055568	-0.056117513	0.741480324	0.882360068	-0.096441554	0.57015535	0.782165411	-0.21793693	0.195044522	0.449931499	-0.252602562	0.13146081	0.361113122	0.300005862	0.071224887	0.254122005	-0.427828613	0.008256308	0.067431949	0.504322085	0.001458807	0.022038859	-0.254840587	0.127961972	0.35565232	0.128097409	0.449911016	0.697566132	0.410353439	0.011648533	0.083863643
PIK3R5	PIK3R5	23533	purple	T_cell_response	0.292624059	0.078820655	0.256046828	0.126105145	-0.096565889	0.569655988	0.781848727	-0.30503331	0.066389026	0.243914025	0.548850663	0.000435599	0.009831571	-0.100387566	0.554405314	0.771934489	-0.342220642	0.03814764	0.174911358	-0.297402665	0.07383511	0.259582831	-0.134178035	0.428506447	0.680682667	-0.19502531	0.247384816	0.51176244	0.378170633	0.021009261	0.121447107	0.105155291	0.535651641	0.759362797	0.306699665	0.064844542	0.240630045	0.186771444	0.268351049	0.53445975	-0.156420218	0.35521631	0.618810653	-0.132677622	0.433734736	0.684889315	0.145543127	0.390060106	0.649033976	0.041708468	0.806377807	0.915481872	0.35370865	0.031741751	0.156573547	-0.157442959	0.352039794	0.615988177	-0.451422998	0.005040206	0.049121823	0.551411269	0.000404246	0.009363038
ANKRD44	ANKRD44	91526	purple	T_cell_response	0.235328849	0.160885615	0.25566532	0.126690236	-0.179454791	0.287885109	0.554709672	-0.41008501	0.011708696	0.084135315	0.651454929	1.26004643320287e-05	0.000855126	0.235378284	0.160795132	0.404649773	-0.186091192	0.270129533	0.536330362	-0.07622851	0.653851036	0.833467987	-0.211115127	0.209739648	0.467973427	-0.47603714	0.002900115	0.034523278	0.430229942	0.007863974	0.065305923	-0.282063103	0.090765696	0.292580967	0.323490997	0.050813159	0.20804894	0.538273774	0.000589348	0.012046751	-0.244868439	0.144098511	0.380204438	-0.102725842	0.545169498	0.765549844	0.379340275	0.020583367	0.11982801	0.16058036	0.342403176	0.607346751	0.02834272	0.867749276	0.943708931	-0.170461492	0.313120708	0.580291079	-0.180881566	0.28400574	0.550804801	0.52103419	0.000944819	0.016502907
RBM26	RBM26	64062	purple	T_cell_response	0.30282519	0.068480123	0.255340087	0.127190616	-0.132358761	0.434850356	0.685728314	-0.47931162	0.002686239	0.032810668	0.465988102	0.00365195	0.039884418	-0.026887479	0.874484306	0.946822734	-0.144748956	0.392679542	0.651201922	0.318678525	0.054559377	0.217210924	0.218183787	0.194526664	0.449326779	-0.491644692	0.001999303	0.027045789	0.335909236	0.042091549	0.185803032	0.158985468	0.347281595	0.611632203	-0.177549224	0.293119359	0.560086621	0.094422847	0.578290833	0.787508822	-0.026701443	0.875345936	0.947299702	0.209390146	0.213573782	0.472555778	0.335910338	0.042090833	0.185803032	-0.047532059	0.779968135	0.902618942	0.142686176	0.399530722	0.656976464	0.010426036	0.951164905	0.980260253	0.107281977	0.527386193	0.753950089	0.276907554	0.097080568	0.303967938
STX17	STX17	55014	purple	T_cell_response	0.305813149	0.065662653	0.254168835	0.129004808	-0.358422618	0.029382194	0.149456421	-0.445629869	0.005707627	0.053197977	0.428431341	0.008156292	0.066902339	-0.068521813	0.686969965	0.852435666	0.035159212	0.836331263	0.929381945	0.378654531	0.020832181	0.120776416	0.242741684	0.147724805	0.385658134	-0.377608518	0.021216538	0.1221478	0.250076699	0.135494266	0.367436781	0.220707173	0.189288353	0.442632109	-0.198354715	0.239246952	0.502399762	0.033884046	0.842191205	0.932156764	0.237463653	0.157011634	0.39919558	0.013936273	0.93475379	0.973516386	0.34856767	0.034489877	0.164634497	-0.08232866	0.628086954	0.818289428	0.209017585	0.214408186	0.473517768	-0.033800089	0.842577323	0.932376696	0.249075846	0.137117522	0.369902096	0.195124292	0.247140241	0.511448582
DGKD	DGKD	8527	purple	T_cell_response	0.17718062	0.294138853	0.253615776	0.129868109	-0.252757715	0.131215985	0.360737978	-0.407989245	0.012187541	0.086350528	0.390923128	0.016740912	0.105420229	-0.135463158	0.424056372	0.67728511	-0.132354356	0.43486578	0.685739075	-0.129704842	0.444197021	0.693024973	-0.115689271	0.495332382	0.731244113	-0.154619773	0.36085015	0.623853516	0.033784061	0.842651038	0.932406419	0.0503318	0.767355439	0.895863221	0.198073485	0.239927277	0.50311636	0.261004603	0.118683699	0.340772156	0.079959573	0.638043574	0.824291301	-0.009458407	0.955692551	0.982282916	-0.026632852	0.875663656	0.947425686	-0.085094973	0.616542394	0.811458734	0.26673343	0.110521464	0.327258971	-0.277528589	0.096302564	0.30264548	0.02986528	0.860712512	0.940738961	0.34379727	0.037210855	0.172290418
ST8SIA1	ST8SIA1	6489	purple	T_cell_response	0.230549502	0.169808004	0.253012262	0.130815056	0.024089624	0.887457174	0.952663076	-0.200341769	0.234477146	0.497064265	0.293576666	0.077806457	0.267574117	0.093818754	0.58073546	0.789006279	-0.190872968	0.25779107	0.523250204	0.215053804	0.201164463	0.457472073	-0.011740072	0.945018825	0.97781161	-0.345495777	0.036222694	0.169463279	0.209445464	0.213450079	0.472405984	-0.082110558	0.629000909	0.818775052	-0.237448728	0.157038481	0.399216374	0.137477813	0.4171324	0.671742986	-0.360740709	0.028275939	0.146026001	-0.162895913	0.335395439	0.601069593	0.223541085	0.183524875	0.435081972	-0.04887491	0.773911526	0.899311008	-0.108104842	0.524204881	0.751932635	-0.063719914	0.707905105	0.864100111	0.047265945	0.781169908	0.903210634	0.027504688	0.871626698	0.945521368
EXOC2	EXOC2	55770	purple	T_cell_response	0.265579019	0.112131124	0.251945776	0.132500936	-0.289009591	0.082762621	0.277523274	-0.368553377	0.024797266	0.134764351	0.5335621	0.00067217	0.013125786	0.117901808	0.48706558	0.725355499	-0.216841734	0.197353695	0.452823536	0.096930016	0.568194699	0.780784237	0.167257842	0.322436569	0.588986319	-0.508401305	0.001314709	0.020528444	0.376821969	0.021509429	0.123231074	-0.219978266	0.190791171	0.444475546	0.122855871	0.468817165	0.711948619	0.149087044	0.378495529	0.639242529	-0.148888786	0.379137105	0.639785477	-0.040765709	0.810673929	0.917499985	0.210048416	0.212104972	0.470663009	0.110295025	0.515783423	0.7459084	-0.183024357	0.278243423	0.544749568	0.069059082	0.684641479	0.851143904	-0.35695348	0.030101559	0.151680432	0.170847687	0.312009262	0.579099826
ICOS	ICOS	29851	purple	T_cell_response	0.345452571	0.036247563	0.25121485	0.133665629	-0.219875427	0.191003871	0.444786813	-0.554467726	0.000369469	0.008815058	0.482423885	0.00249586	0.031281386	-0.245739795	0.14263178	0.378131639	-0.436872667	0.006860775	0.059818763	0.048244595	0.776752796	0.900709144	0.076565825	0.652415675	0.832654674	-0.279066435	0.094396553	0.299188801	0.150742619	0.373162983	0.634712705	0.17038459	0.313342326	0.580521952	0.113120212	0.505020403	0.738216176	0.038292375	0.821970484	0.922669421	-0.277187056	0.096729829	0.303354386	-0.025608909	0.88040888	0.94948655	0.12687375	0.454287365	0.700911919	-0.310884789	0.061090356	0.232088629	0.293390432	0.078003929	0.267978918	-0.369742961	0.024300095	0.132988508	0.116104382	0.493775943	0.730119103	0.345179949	0.0364048	0.17003849
CXCR4	CXCR4	7852	purple	T_cell_response	0.281030124	0.092004947	0.249311203	0.13673452	-0.281177109	0.091827823	0.294576878	-0.518130779	0.001020504	0.017385872	0.47790997	0.002776041	0.033518238	-0.171241121	0.310879543	0.577903638	-0.270085473	0.105946404	0.319571097	-0.36128187	0.028022685	0.145231294	-0.079431918	0.640269776	0.825536739	-0.218377916	0.194120096	0.448731325	-0.138833779	0.412508337	0.668012994	-0.078126342	0.645791346	0.828751867	0.332553444	0.044319156	0.191715698	0.306322571	0.06519155	0.241402832	0.107221654	0.52761978	0.754088169	0.11168453	0.51047569	0.741981318	-0.131205148	0.438899778	0.688863916	-0.118553695	0.484643577	0.723643048	0.199870153	0.235603358	0.498296151	-0.439773281	0.006458463	0.057475214	-0.403565905	0.013252854	0.091191143	0.370939348	0.023808442	0.131292159
CNPY3	CNPY3	10695	purple	T_cell_response	0.379158206	0.020649186	0.248163545	0.138609615	-0.160897707	0.341437508	0.606490649	-0.431891046	0.007602018	0.063928811	0.602141367	8.05214834955877e-05	0.003140969	-0.178708923	0.289926647	0.556856027	-0.386618482	0.018091866	0.110717617	0.160782432	0.341788089	0.606800754	0.0575257	0.735223444	0.879133564	-0.402900467	0.013419733	0.091882504	0.637687979	2.18485936193148e-05	0.001253822	0.221367464	0.187934222	0.440812956	-0.063707336	0.70796023	0.864119724	0.171418414	0.310371302	0.577378237	-0.268395281	0.108234978	0.323389873	-0.146707767	0.386237173	0.645800204	0.214435557	0.20249405	0.459156899	0.061489562	0.717702318	0.869585695	0.255253502	0.127324078	0.354559405	-0.070454977	0.678605192	0.847826768	-0.086560177	0.610464014	0.807595803	0.445466218	0.005727537	0.053304814
DDI2	DDI2	84301	purple	T_cell_response	0.285703795	0.086500148	0.247841702	0.139138842	-0.202680659	0.228945836	0.490701516	-0.161475541	0.339683476	0.604843558	0.455614387	0.004600405	0.04636442	0.063659649	0.708169229	0.864215155	-0.205990235	0.22127177	0.481758333	0.205165194	0.223168115	0.483903774	0.181320114	0.282820173	0.549528046	-0.349726775	0.033853898	0.162728835	0.535927462	0.000629382	0.012568202	-0.035032192	0.836914594	0.929661882	0.00745422	0.965074558	0.986348824	-0.012244748	0.942659139	0.976861398	-0.253025256	0.130794614	0.360086058	-0.077507059	0.648416999	0.830273644	0.200978776	0.232961783	0.495370031	0.182460311	0.279752801	0.546393839	-0.107164284	0.527841981	0.754239347	0.217729367	0.195480697	0.450474823	-0.246732712	0.14097382	0.375627881	0.141069708	0.404947278	0.66164283
FAM102A	FAM102A	399665	purple	T_cell_response	0.187297447	0.266981127	0.246810411	0.14084468	-0.286908521	0.085123283	0.282049118	-0.39470244	0.015625627	0.100965352	0.654961122	1.09040433158323e-05	0.000772419	0.111159809	0.512476843	0.743469767	-0.19405624	0.249787867	0.514339893	-0.240519328	0.151584894	0.391523682	-0.064851927	0.70295006	0.861267467	-0.310448507	0.061473486	0.232901172	0.165759829	0.326851328	0.593320224	-0.144481397	0.393564328	0.65191699	0.432151305	0.00756166	0.063688801	0.388993092	0.017335769	0.107843104	-0.050963952	0.764515638	0.894481821	-0.053465512	0.75330794	0.888659793	0.141836401	0.402372983	0.65945494	-0.029654184	0.861687509	0.941205282	0.204469064	0.224776786	0.485832307	-0.220780126	0.189138403	0.442422011	-0.329974853	0.046094687	0.196304211	0.497111553	0.001747796	0.024753912
ATP2B4	ATP2B4	493	purple	T_cell_response	0.336683073	0.041590945	0.245420217	0.143168439	-0.188878989	0.262889908	0.528735175	-0.305064452	0.066359898	0.24386763	0.524610503	0.00085845	0.015508456	-0.039168031	0.817966906	0.920833626	-0.373323627	0.022853211	0.12795424	0.185028522	0.272923266	0.539210099	0.179591446	0.287512074	0.554230773	-0.382846737	0.019349489	0.115246066	0.526202927	0.000822299	0.015072181	-0.060873055	0.720418363	0.871186677	-0.017784021	0.916795395	0.965951731	0.061676037	0.716881463	0.869038844	-0.335878659	0.04211143	0.185838539	-0.062666969	0.712524701	0.86658711	0.104168035	0.539509742	0.762006341	0.170999451	0.311573176	0.578618319	-0.121029942	0.475500577	0.717095518	0.036534283	0.830021945	0.926471988	-0.277235404	0.096669255	0.303245296	0.203992684	0.225882197	0.487091119
DENND1C	DENND1C	79958	purple	T_cell_response	0.396212207	0.015197909	0.244311331	0.145042054	-0.460916097	0.004091982	0.042941398	-0.676497152	4.29997290152662e-06	0.000402899	0.609774043	6.16610367847406e-05	0.002608193	-0.373855728	0.022644435	0.127206536	-0.406625551	0.012507947	0.087782575	0.272936117	0.10216994	0.312967573	0.241249949	0.150307834	0.389567065	-0.374354072	0.022450344	0.126564187	0.339992033	0.03950443	0.178701892	0.355263008	0.030947143	0.154223027	-0.263477093	0.115107269	0.334865409	0.052913054	0.755778927	0.889994369	-0.089188301	0.599625583	0.800912513	-0.10490384	0.536633025	0.760021043	0.221894196	0.186858911	0.439393592	-0.31456772	0.057930975	0.224920567	0.387553169	0.017791023	0.109542497	-0.31917865	0.054160093	0.216213351	0.31468896	0.057829222	0.224739398	0.338289651	0.04056702	0.181631315
MYO1F	MYO1F	4542	purple	T_cell_response	0.273112012	0.101940318	0.243503864	0.146417637	-0.253943271	0.129356387	0.357759835	-0.45380758	0.00478574	0.047543124	0.548792393	0.000436337	0.009843935	0.004610073	0.978396235	0.9914455	-0.415722739	0.010499046	0.078396225	0.264345228	0.113870946	0.332780706	0.075062589	0.658821746	0.836489209	-0.606464096	6.92847274179827e-05	0.002828908	0.630484287	2.88348273133383e-05	0.001525495	-0.172793427	0.306447418	0.573368533	-0.086223172	0.611859822	0.808466995	0.23804538	0.155967813	0.397731615	-0.473212191	0.003096418	0.035998715	0.024575498	0.885202147	0.951652395	0.232428962	0.166257935	0.411874755	0.151224494	0.371619284	0.633336246	-0.190228938	0.259430707	0.525027448	0.091152194	0.591581306	0.795597075	0.023909125	0.888295125	0.953052599	0.188431383	0.264043576	0.530019218
TSTD1	TSTD1	100131187	purple	T_cell_response	0.2879683	0.083926143	0.242976152	0.147321779	-0.05917989	0.727894955	0.875098985	-0.35256723	0.032335848	0.158346438	0.497716963	0.001721733	0.024527108	-0.069595901	0.682317801	0.849870843	-0.267086938	0.110032056	0.326429322	-0.112901837	0.505848281	0.738880319	-0.102848196	0.544688239	0.765262513	-0.292559044	0.078890246	0.269773523	0.319346204	0.054026847	0.215870406	0.051437073	0.762392227	0.893336296	0.191295443	0.256719232	0.52207535	0.229423693	0.171960367	0.41973607	-0.169386049	0.316228889	0.583279243	-0.004758996	0.977698521	0.991212266	-0.015695847	0.926536945	0.970315542	0.13617947	0.421587217	0.675266489	0.170955102	0.311700572	0.578764465	-0.108425896	0.522966199	0.751005321	-0.306004857	0.065485052	0.242038245	0.391687394	0.016510141	0.104442162
PARVG	PARVG	64098	purple	T_cell_response	0.286820427	0.085223387	0.242825138	0.147581265	-0.312661626	0.059549488	0.228570938	-0.479007834	0.002705484	0.032977224	0.679793373	3.70394059322688e-06	0.000360908	-0.008907408	0.958271357	0.983331681	-0.214002636	0.203428717	0.460245155	0.278282559	0.095364445	0.300954948	0.280501769	0.092643812	0.29599795	-0.462873657	0.003916984	0.041721448	0.53259436	0.000690408	0.013366351	0.170572269	0.312801643	0.579942195	-0.106313418	0.531142806	0.756294687	0.123582371	0.466171868	0.71014328	-0.076451232	0.652903158	0.832907018	0.045330726	0.789924254	0.907559528	0.365019647	0.02632405	0.139780067	-0.038343406	0.821737045	0.922614048	0.179980908	0.286450652	0.553194162	0.062362738	0.713861346	0.867326087	0.054657947	0.747982786	0.885885788	0.410590954	0.011595518	0.083624013
LEPROTL1	LEPROTL1	23484	purple	T_cell_response	0.300558133	0.070680542	0.242089127	0.148850725	-0.171511236	0.310105422	0.577134656	-0.557610649	0.00033652	0.008279753	0.544611083	0.000492302	0.010703286	-0.16128993	0.340246299	0.605334692	-0.376297144	0.021706727	0.123889299	-0.329809307	0.046210605	0.196581928	-0.181705161	0.281781888	0.548526474	-0.241285339	0.150246174	0.389469687	0.028766022	0.865791885	0.942969208	-0.060711243	0.721131793	0.871528412	0.410768358	0.011556054	0.083437097	0.338210317	0.040617098	0.181740208	-0.095405108	0.574325757	0.784985198	-0.026830033	0.874750352	0.946979997	-0.021336376	0.900251449	0.958522346	-0.10992574	0.51719864	0.747002139	0.285892765	0.086283047	0.284092404	-0.592246224	0.000112677	0.003952468	-0.298710167	0.072514888	0.256882311	0.546708336	0.000463479	0.010261861
MITD1	MITD1	129531	purple	T_cell_response	0.29796011	0.073269963	0.241142532	0.150495094	-0.097603399	0.565496853	0.77896359	-0.163602917	0.333273513	0.59923865	0.5381397	0.000591573	0.012075107	0.206883268	0.219231627	0.479268715	0.009376256	0.956077011	0.982429971	0.170951699	0.311710348	0.578770174	0.195193567	0.246969165	0.511308874	-0.380090966	0.020313834	0.118852652	0.463396249	0.00387138	0.041412748	0.130455778	0.441541284	0.690927825	-0.115325446	0.496698586	0.732295688	0.107262987	0.527459724	0.754017709	0.023690853	0.889308596	0.953455868	-0.165182344	0.328563197	0.595008183	0.542082907	0.000529163	0.011206153	0.153030191	0.365868457	0.62831986	0.116271233	0.493151051	0.72962259	0.266717388	0.110543711	0.327304663	-0.296748505	0.074502649	0.260873222	0.290780561	0.080812523	0.273482452
IL32	IL32	9235	purple	T_cell_response	0.334929913	0.042732062	0.239856421	0.152750419	-0.25250279	0.131618423	0.361369566	-0.56251945	0.000290294	0.007496522	0.715318503	6.51680015940296e-07	0.000101073	0.136009459	0.422172521	0.675737917	-0.252533879	0.131569296	0.361285945	-0.093582461	0.581692944	0.789618762	-0.161270123	0.340306395	0.605417069	-0.613503761	5.39858645248019e-05	0.002379713	0.36723706	0.02535719	0.13663053	-0.217684119	0.195575872	0.450598728	0.317702765	0.055345149	0.218990075	0.46575712	0.003671056	0.04001442	-0.162350188	0.337038997	0.602524086	0.008710795	0.959191655	0.98383507	0.428782207	0.008098549	0.066618488	0.115528067	0.495937484	0.731786629	0.115197773	0.497178467	0.732556482	-0.211607735	0.208653529	0.466674039	-0.344679745	0.036694744	0.170859076	0.557349654	0.000339153	0.008320418
RGS10	RGS10	6001	purple	T_cell_response	0.265992863	0.111552057	0.238290296	0.155529857	-0.211816657	0.208194069	0.466128984	-0.48363845	0.00242483	0.030709528	0.601887632	8.12295257132531e-05	0.003160701	0.142031909	0.401718039	0.658856768	-0.237407623	0.157112438	0.399314134	-0.029991937	0.860127614	0.94045728	-0.152415872	0.367818966	0.630080562	-0.574240791	0.000202059	0.005906639	0.480929771	0.00258573	0.03200155	-0.274751751	0.099818595	0.308742181	0.246413243	0.141505713	0.376484506	0.467786995	0.003506084	0.03892472	-0.191132188	0.257133067	0.522506673	0.244790408	0.144230396	0.380373963	0.351639059	0.03282564	0.159813569	0.238090848	0.155886438	0.397656398	0.004613865	0.978378471	0.991443139	-0.111558337	0.510956601	0.742341672	-0.176366885	0.296397541	0.563432143	0.515558976	0.001091974	0.018169138
TCF7	TCF7	6932	purple	T_cell_response	0.256885156	0.124826535	0.237836146	0.15634267	-0.395583119	0.015374917	0.100021658	-0.525084515	0.000847545	0.015379334	0.768137101	2.86166407674366e-08	9.77152230201339e-06	0.059399665	0.726923067	0.874540175	-0.228001753	0.174706694	0.42357405	0.119320156	0.48180389	0.721658356	0.189291637	0.261829296	0.527624508	-0.482107408	0.002514665	0.031427846	0.492759921	0.001945562	0.026563067	0.105148683	0.535677419	0.759374374	0.068765754	0.685912387	0.851877068	0.184192846	0.275133465	0.541495925	-0.117715644	0.487758397	0.725872875	-0.139077545	0.411680147	0.667324257	0.502161779	0.001540614	0.022811179	-0.149893159	0.375893483	0.637019954	0.292775154	0.078659108	0.269304688	-0.034630246	0.838761056	0.93058581	0.041731683	0.806272087	0.915445019	0.514554372	0.001121072	0.018486206
NKTR	NKTR	4820	purple	T_cell_response	0.332911332	0.044077148	0.237232713	0.157427422	-0.293339881	0.078057597	0.268077773	-0.318922274	0.054364483	0.216708564	0.588214165	0.000128807	0.004324967	0.157735607	0.351134039	0.615148582	-0.074146421	0.662737827	0.838760842	0.258504704	0.122383831	0.346787923	0.155359361	0.358529423	0.621696763	-0.508351177	0.001316401	0.020548922	0.567230051	0.000251366	0.006829282	-0.151107992	0.371992152	0.633654457	-0.034012768	0.841599287	0.931929842	0.23310105	0.165001495	0.410196678	-0.057573686	0.735010525	0.879041491	0.061201557	0.718970709	0.870353493	0.27791165	0.095825065	0.301763837	0.334592191	0.042954763	0.188036	-0.18771413	0.265899189	0.532012253	0.161347676	0.340071137	0.605181212	-0.356717143	0.030218622	0.152027994	0.261152372	0.11846764	0.340381152
TMPRSS3	TMPRSS3	64699	purple	T_cell_response	0.283746662	0.088773513	0.23720024	0.157485952	-0.212280285	0.20717697	0.464922078	-0.480088629	0.002637558	0.032435057	0.517638838	0.001033846	0.017531202	-0.341167184	0.038784192	0.176676711	-0.563651297	0.000280478	0.007330935	0.235532676	0.160512781	0.404266163	0.350638021	0.033360674	0.16132739	-0.154681614	0.360655757	0.623697821	0.294205055	0.077143023	0.266269386	0.464382331	0.003786583	0.040819616	-0.218767147	0.193306721	0.447683173	-0.213877688	0.203699034	0.460511809	-0.467766382	0.003507726	0.038933473	-0.18080125	0.284223215	0.550981983	0.244945514	0.143968328	0.380008229	-0.528324957	0.000776225	0.014495735	0.435200904	0.007102282	0.061122756	-0.268265073	0.108412824	0.323649153	0.49842228	0.001691799	0.024256971	0.254684722	0.128203379	0.356011246
ALOX5AP	ALOX5AP	241	purple	T_cell_response	0.296845475	0.074403399	0.236783725	0.158238071	-0.33866021	0.040333775	0.180991613	-0.492109839	0.001976732	0.026830041	0.551605565	0.000401951	0.009322639	-0.135526562	0.423837489	0.677152915	-0.330314026	0.045857924	0.195705059	0.043379779	0.798775486	0.911848991	-0.019444271	0.909058601	0.96238996	-0.48065299	0.002602685	0.032148333	0.426757329	0.008436666	0.068359529	0.03415084	0.840964468	0.931673349	0.071726847	0.673122338	0.844736057	0.270288219	0.105674364	0.319122614	-0.172530696	0.307194735	0.574105851	-0.080349113	0.63640209	0.823303618	0.125036445	0.460901256	0.706055692	0.043738786	0.797144821	0.911024665	0.1793758	0.288100878	0.554913857	-0.039104428	0.818257554	0.920957868	-0.087775276	0.60544258	0.804456178	0.384044956	0.018942283	0.113917026
SIT1	SIT1	27240	purple	T_cell_response	0.345250717	0.036363931	0.235522812	0.160530809	-0.359005201	0.029100876	0.148577	-0.403373867	0.013300833	0.091392441	0.680679184	3.55720750414358e-06	0.000350461	0.19692451	0.242720304	0.506450371	-0.020019666	0.906379139	0.961188575	0.228612782	0.173522746	0.421925432	0.240335377	0.151907666	0.392013836	-0.660156606	8.77077246191014e-06	0.000664616	0.442178395	0.006140428	0.055610626	-0.028844793	0.86542773	0.942834824	-0.070059304	0.680314223	0.848817855	0.225319348	0.179972443	0.430444284	0.089095889	0.600005275	0.801199024	-0.078728087	0.643244089	0.827342267	0.47265518	0.003136462	0.036291386	0.117488788	0.488603335	0.726425578	0.024736076	0.884457073	0.951337536	0.227260256	0.176151174	0.425441438	-0.372240229	0.023283238	0.129440273	0.318302878	0.054860822	0.217873456
NIPSNAP1	NIPSNAP1	8508	purple	T_cell_response	0.261291473	0.118264525	0.234647914	0.162135695	0.062364774	0.713852399	0.867326087	-0.189414878	0.261513084	0.527246845	0.261732576	0.117622152	0.338938154	0.006098083	0.971425612	0.988823309	-0.113163932	0.50485474	0.738131272	0.089178662	0.599665183	0.800946857	0.071917412	0.672302258	0.844318739	-0.26194096	0.117319597	0.338473494	0.049830836	0.769608038	0.897085745	-0.012514992	0.941395771	0.976307206	-0.006599113	0.969078968	0.987936449	0.100921956	0.552288121	0.770566703	-0.047052766	0.782132987	0.903753713	-0.01174019	0.945018272	0.97781161	-0.012021007	0.943705214	0.977392956	0.134848073	0.42618303	0.678930433	-0.08143697	0.631827012	0.820488657	0.04541677	0.78953447	0.907373813	-0.185451092	0.271810086	0.538044291	0.066839334	0.694280021	0.856375685
MYO18A	MYO18A	399687	purple	T_cell_response	0.21580506	0.199557042	0.234504744	0.162399421	-0.138896966	0.412293571	0.667849608	-0.241942637	0.149104337	0.387714139	0.563504759	0.000281732	0.007350887	0.152318892	0.36812745	0.630345535	-0.161120562	0.340760369	0.605867649	0.140034247	0.408438913	0.664563387	0.072507881	0.669763601	0.842800476	-0.334439866	0.043055515	0.188308737	0.526858447	0.000807814	0.014913893	-0.015395633	0.927938376	0.970858632	0.14077332	0.405944968	0.662427623	0.150033808	0.375440566	0.636598531	-0.190618764	0.258437425	0.524053292	-0.192638687	0.253331047	0.518327832	0.356380478	0.030386024	0.152578892	0.098891639	0.560352113	0.775749077	0.070838427	0.676950465	0.846890551	0.110977223	0.513174096	0.743959802	-0.097103469	0.567499215	0.780288351	0.349176203	0.034154781	0.16363276
SENP7	SENP7	57337	purple	T_cell_response	0.194711719	0.248160744	0.23394589	0.163431815	-0.195388181	0.246488985	0.510787411	-0.169584566	0.315653695	0.582751439	0.41537932	0.010569562	0.07875629	0.089100085	0.599988034	0.801199024	0.031772534	0.851912781	0.936708758	0.098648629	0.561320941	0.776383078	0.087344941	0.607218928	0.805527541	-0.134976542	0.425738358	0.678585592	0.180211506	0.285823384	0.552630469	0.021395022	0.89997865	0.958409392	0.188876894	0.2628953	0.528741908	0.156539491	0.354844973	0.618450039	0.162068211	0.337890164	0.603226109	-0.299892536	0.071336992	0.254339579	0.237743031	0.156509701	0.398444487	0.0799415	0.638119774	0.824310563	0.085062587	0.616677033	0.811507953	0.011457286	0.946341234	0.978366657	-0.087458212	0.606751152	0.805207904	0.172116195	0.308376092	0.575341807
CD5	CD5	921	purple	T_cell_response	0.240419187	0.151760546	0.233419725	0.164408139	-0.352731588	0.032249745	0.158077398	-0.611604321	5.77792591747514e-05	0.002491664	0.59237499	0.000112193	0.003938705	-0.272922231	0.102188083	0.312989923	-0.538348781	0.000588106	0.01203378	-0.112890807	0.505890116	0.738898899	0.029678974	0.861572999	0.94115856	-0.336615808	0.041634268	0.184543126	0.075805903	0.655651069	0.834630416	-0.052315135	0.758455936	0.891389904	0.24487045	0.144095113	0.38020323	0.279793907	0.09350506	0.297563044	-0.265790361	0.111835123	0.329379946	0.071557019	0.67385349	0.845151102	-0.131347906	0.438397548	0.688459925	-0.206923871	0.219139176	0.479171884	0.150767041	0.373084657	0.63464207	-0.433909636	0.007293782	0.062142717	-0.086354136	0.611317237	0.808183572	0.305246894	0.066189459	0.243528408
ARID2	ARID2	196528	purple	T_cell_response	0.362399917	0.027505377	0.232862001	0.165447601	-0.162902	0.335377134	0.601045116	-0.263345576	0.115295441	0.335161731	0.282346697	0.090427728	0.291960827	-0.03227418	0.849601153	0.935678739	-0.066313575	0.696569973	0.857666781	0.122539185	0.469972748	0.712843942	0.042873865	0.801074857	0.912922912	-0.201728199	0.231187515	0.493332757	0.185146466	0.272612263	0.538910639	-0.055760191	0.743070608	0.883270613	-0.045654966	0.788455692	0.906855317	0.161250476	0.340366008	0.605481677	0.067865843	0.689816747	0.854009784	-0.208361044	0.215884072	0.475255795	0.051546356	0.761901993	0.89314406	0.119763724	0.480164466	0.720470889	-0.040950874	0.809829703	0.917142123	-0.218517295	0.19382856	0.448405783	-0.158557277	0.3485985	0.612841574	0.163681504	0.333038162	0.599002826
SPOCK2	SPOCK2	9806	purple	T_cell_response	0.248734031	0.137675176	0.229610763	0.171601375	-0.278025435	0.095683579	0.301535544	-0.638244729	2.13787763069688e-05	0.001239098	0.722012634	4.56166428050083e-07	7.80491104077754e-05	-0.172449463	0.307426029	0.574322588	-0.442244369	0.006131897	0.055574614	-0.193373674	0.251489787	0.516372726	0.072374185	0.670338099	0.843232573	-0.340223992	0.039361411	0.178307717	0.145765483	0.389328528	0.648456322	0.159176427	0.346695275	0.61116941	0.253835464	0.129524674	0.358053012	0.235134603	0.161241505	0.405251586	-0.13349586	0.430879173	0.682603336	0.047988977	0.777905862	0.901337137	0.21408132	0.203258618	0.460055858	-0.353308032	0.031949241	0.157167253	0.471939404	0.003188582	0.036708922	-0.448835431	0.00532948	0.050868376	-0.062665312	0.71253198	0.86658711	0.602674042	7.90531649492859e-05	0.003101464
DDX27	DDX27	55661	purple	T_cell_response	0.305015926	0.06640529	0.228345063	0.174040778	-0.268016768	0.108752586	0.32423531	-0.44520889	0.005758966	0.053468208	0.398742171	0.01450327	0.096440182	-0.309603548	0.06222091	0.234716488	-0.42754288	0.008304088	0.067664101	0.049623724	0.770539863	0.897553987	0.079179346	0.641336484	0.826212808	-0.16504659	0.328966426	0.595340524	0.292098089	0.079385021	0.270711774	0.166123396	0.325776433	0.592225056	-0.004837472	0.977330863	0.991018176	-0.055424282	0.744566542	0.884043919	-0.236513517	0.158727386	0.401631171	0.044857567	0.792068591	0.908577994	-0.000999219	0.99531693	0.99828231	-0.160273815	0.34333756	0.608265948	0.232486337	0.166150409	0.411730767	-0.358911202	0.029146116	0.148700098	0.030145702	0.85941763	0.940116799	0.265784699	0.111843045	0.329395779
AKNA	AKNA	80709	purple	T_cell_response	0.251530275	0.13316209	0.228190892	0.174339599	-0.121839592	0.472530882	0.714762811	-0.561382704	0.000300461	0.007671657	0.826157296	3.04853550697981e-10	2.86784049329337e-07	0.159946841	0.34433593	0.609067013	-0.289671119	0.082029958	0.276068116	-0.198182965	0.239662279	0.50286004	-0.24443265	0.144836199	0.381341849	-0.55840973	0.000328574	0.008145854	0.564611468	0.000272385	0.007190073	-0.187449415	0.266586201	0.532809919	0.446406693	0.005613927	0.052610862	0.573581205	0.000206296	0.005985071	-0.209554253	0.213206952	0.472088769	0.02664148	0.875623689	0.947417976	0.384170209	0.018900134	0.113776529	0.139757046	0.409376548	0.665345552	0.221004691	0.188677353	0.441786949	-0.336941737	0.041424692	0.183993316	-0.426966892	0.008401122	0.068163669	0.748609619	9.93090036053039e-08	2.4421330069099e-05
KAT6A	KAT6A	7994	purple	T_cell_response	0.206593323	0.219892589	0.226948545	0.17676094	-0.292435356	0.079022773	0.27004106	-0.341621939	0.038508356	0.175931332	0.22823984	0.174244687	0.422929552	-0.242402545	0.148309175	0.386547886	-0.236011544	0.159639308	0.403024133	0.091396278	0.590584839	0.795024364	-0.01359576	0.936344705	0.974166621	-0.14661104	0.386553846	0.646096214	0.162451798	0.336732603	0.602220429	-0.078748937	0.643155901	0.827285224	0.056173923	0.741229365	0.882188571	0.10366568	0.541477989	0.763203049	-0.05882784	0.729452659	0.875851378	-0.00943301	0.955811405	0.982324958	-0.216713971	0.197624319	0.453117964	0.056500661	0.739776276	0.881468911	-0.107883823	0.525058449	0.752539464	-0.200315927	0.234538763	0.497121176	0.02850789	0.866985423	0.943390182	0.007851549	0.963214174	0.985553903
SPATA13	SPATA13	221178	purple	T_cell_response	0.296654717	0.074598741	0.226556351	0.17753028	-0.115926046	0.494444299	0.730640149	-0.205001082	0.223546646	0.484386531	0.422645529	0.009160534	0.071939472	-0.154304588	0.361841891	0.624695291	-0.329999336	0.046077563	0.196257877	0.098098512	0.563516996	0.777768661	0.220036294	0.190671225	0.444339038	-0.06326795	0.709886762	0.865172889	0.237218531	0.157452982	0.399841828	0.269754467	0.106391681	0.320275643	0.026906028	0.874398402	0.946803515	-0.115236944	0.497031208	0.732483613	-0.215298727	0.200639425	0.456849557	-0.391041944	0.016704858	0.105270068	0.068816582	0.685692101	0.851723947	-0.152447404	0.367718699	0.629979719	0.226647203	0.177351852	0.42703764	-0.018076027	0.915434076	0.965333651	-0.011403218	0.946594093	0.97847245	0.222816916	0.184985685	0.436969031
ARIH2	ARIH2	10425	purple	T_cell_response	0.337544553	0.041039325	0.225631096	0.179354735	-0.05186468	0.76047455	0.892443767	-0.220507447	0.189699303	0.443111632	0.34486642	0.036586319	0.170594555	-0.051291862	0.763043765	0.893671474	-0.175461973	0.298922308	0.565923636	0.173357615	0.304846529	0.571696355	0.018049621	0.915557171	0.965393753	-0.315213884	0.057390305	0.223658165	0.34069241	0.039073881	0.177524245	0.13975225	0.409392783	0.665359398	-0.090968838	0.592330338	0.796038704	0.076667688	0.651982461	0.83236918	-0.106596528	0.530043407	0.755585963	-0.194260015	0.249281264	0.513779292	0.273878449	0.100944364	0.310754996	0.153958698	0.362932126	0.625649141	0.120900286	0.475977048	0.717466117	0.101842645	0.548649388	0.768049315	-0.089610433	0.5978925	0.799787659	0.224480433	0.181642203	0.432685125
SMIM12	SMIM12	113444	purple	T_cell_response	0.27169542	0.103800792	0.22515318	0.180302311	-0.157316993	0.352430099	0.616280697	-0.288804601	0.082990679	0.277967249	0.251164621	0.133745943	0.364787301	-0.043388632	0.798735264	0.911824864	-0.272903553	0.102212493	0.313031203	0.067645006	0.690776085	0.854459721	-0.090950216	0.592406435	0.796054677	-0.321165477	0.05259685	0.212417293	0.226791162	0.177069383	0.426675198	-0.269852759	0.106259308	0.320055921	0.142451309	0.40031513	0.657637874	0.268010852	0.108760691	0.324240427	-0.201454712	0.231833931	0.494047892	-0.036022194	0.832370392	0.927489186	-0.092400052	0.586494744	0.792593587	0.213764427	0.203944285	0.460833675	-0.181311136	0.282844412	0.54955894	-0.180437049	0.285210724	0.551969825	-0.060852018	0.720511099	0.871222288	0.095421109	0.574261266	0.784939933
TMUB1	TMUB1	83590	purple	T_cell_response	0.298804987	0.072419868	0.224191262	0.182220303	-0.334604597	0.042946565	0.188016591	-0.350275055	0.033556425	0.161891146	0.375363721	0.02206135	0.125142992	-0.354504644	0.031332764	0.155393314	-0.158823484	0.347779421	0.612088001	0.302776986	0.068526344	0.248611848	0.535898066	0.000629898	0.012574634	0.053149169	0.754722559	0.889451016	0.068515562	0.686997074	0.852448537	0.667790398	6.32086863867406e-06	0.000527147	-0.323717272	0.050642222	0.207615215	-0.288571536	0.083250563	0.2784767	0.140291958	0.407568297	0.663694546	-0.067217835	0.692633106	0.855482275	0.15617255	0.355988132	0.619415854	-0.458506756	0.004316646	0.044486251	0.540916446	0.000546983	0.011444888	-0.031420864	0.85353403	0.937479686	0.433114391	0.00741391	0.062806295	0.23976814	0.152906124	0.393408332
SLAMF1	SLAMF1	6504	purple	T_cell_response	0.389288122	0.017243706	0.223905461	0.182792947	-0.43091947	0.007754312	0.064717246	-0.566229013	0.000259223	0.00697185	0.740116235	1.64828385418816e-07	3.66018054144616e-05	-0.199178494	0.23726164	0.500220742	-0.307697566	0.063933282	0.238651873	0.141363803	0.403958697	0.660738581	0.212680108	0.206302617	0.463748421	-0.328590382	0.047071359	0.198832458	0.504588654	0.001448983	0.021942051	0.363161316	0.027157615	0.14247683	0.000240905	0.998870938	0.999561764	-0.009542132	0.955300737	0.982126832	-0.084747007	0.617989646	0.812301447	-0.102427498	0.546343834	0.766460966	0.399862712	0.014204272	0.095238711	-0.213165008	0.205245656	0.462469526	0.513705841	0.00114618	0.018770448	-0.210396854	0.211330329	0.469780334	0.011660685	0.945390053	0.97794148	0.599409868	8.84450841882761e-05	0.003346872
EZH2	EZH2	2146	purple	T_cell_response	0.179747756	0.287085769	0.223883462	0.182837079	-0.352632226	0.032301776	0.158238099	-0.34196864	0.038299134	0.175316037	0.511194376	0.001223431	0.01957459	-0.071370112	0.674658513	0.845563048	-0.327988185	0.047501339	0.199895164	0.098428043	0.562201041	0.77698388	0.078988393	0.642143425	0.826630739	-0.239271273	0.153784633	0.394624655	0.497240295	0.001742225	0.024711532	0.098566064	0.561650286	0.776588485	0.026163427	0.877838576	0.94838347	0.027898944	0.869802174	0.94466317	-0.314950804	0.057609948	0.224183118	-0.150868187	0.372760356	0.634353196	0.350282191	0.033552568	0.161888423	-0.158016756	0.350265204	0.614342044	0.230312552	0.170259402	0.417372051	-0.087460562	0.606741449	0.805202084	0.168746754	0.318085687	0.585014503	0.356298646	0.030426829	0.152638698
ARHGAP25	ARHGAP25	9938	purple	T_cell_response	0.233342379	0.164552012	0.223528855	0.183549479	-0.244881292	0.144076797	0.380172374	-0.300124937	0.071107244	0.25393341	0.487380601	0.002216976	0.028977957	0.196333796	0.24416474	0.508140477	0.011946857	0.944051914	0.977477148	0.412025989	0.011279543	0.082153104	0.291406475	0.080131899	0.27213456	-0.50086442	0.00159166	0.023306874	0.321585557	0.052270995	0.211573465	-0.055696058	0.743356143	0.883422715	-0.21161832	0.208630232	0.466665293	0.236690305	0.158407119	0.401180802	0.024671168	0.88475823	0.951462909	-0.03108448	0.855085363	0.93813944	0.373546961	0.02276539	0.127606959	0.061286046	0.718598538	0.870088033	-0.115496087	0.496057571	0.731880761	0.209353449	0.213655871	0.472640617	0.101488057	0.550049445	0.769051208	0.106745988	0.529463455	0.755175357
USP19	USP19	10869	purple	T_cell_response	0.326388569	0.048658843	0.223256478	0.184098012	-0.323255232	0.050991755	0.208506283	-0.570071925	0.00023021	0.006444686	0.644174849	1.69145213414909e-05	0.001052378	-0.244111855	0.145380994	0.382180778	-0.375899191	0.021857332	0.124413995	-0.073630596	0.664946573	0.839916792	0.125795086	0.458164098	0.70386864	-0.234891109	0.161688428	0.405846928	0.293617273	0.077763452	0.267497342	0.230918367	0.169107014	0.41580453	0.098872931	0.56042667	0.775779778	0.095359401	0.574509986	0.785106234	-0.024957827	0.883428313	0.950820653	-0.142120989	0.401419829	0.658645444	0.140501443	0.406861383	0.663151989	-0.192489268	0.25370646	0.518750434	0.402346174	0.013560091	0.092515913	-0.336812314	0.04150781	0.184218055	-0.149994273	0.375567845	0.636714188	0.535685186	0.00063365	0.012625178
FHIP2A	FHIP2A	57700	purple	T_cell_response	0.184687205	0.273824573	0.222712922	0.185196139	-0.184348027	0.27472216	0.541080386	-0.339813511	0.039614788	0.178982267	0.622898555	3.83322078215847e-05	0.001863488	0.063825875	0.707440787	0.863902735	-0.15672361	0.354272211	0.617926367	-0.217966437	0.194982571	0.449852771	0.044165992	0.795205483	0.910171348	-0.149480255	0.377224966	0.638172737	0.175505682	0.298800042	0.565820523	0.06128902	0.718585438	0.870081125	0.383989884	0.018960841	0.113978409	0.186503252	0.269051304	0.535200016	-0.010262361	0.951930656	0.980610821	0.030755217	0.856604376	0.938842335	0.18734326	0.266862031	0.5330935	-0.158238071	0.349582192	0.613777278	0.324129808	0.050331764	0.206840743	-0.224064889	0.182473353	0.43379119	-0.301708111	0.069557538	0.25066931	0.532649332	0.000689361	0.013354618
SINHCAF	SINHCAF	58516	purple	T_cell_response	0.264623634	0.113476588	0.222007231	0.186628719	-0.142577681	0.399892963	0.65729369	-0.153807769	0.363408463	0.626082294	0.440097366	0.006414799	0.057188939	0.170964481	0.311673625	0.5787352	-0.092941247	0.584294753	0.791252048	0.196531443	0.243680804	0.507608676	0.283478094	0.089089036	0.289390308	-0.348901036	0.034305974	0.164080307	0.22763021	0.175429421	0.424538496	-0.027215783	0.872964096	0.946081447	0.046757601	0.783466986	0.904390296	0.063777201	0.707654063	0.863959453	-0.097098571	0.567518846	0.780294678	-0.116793901	0.491196169	0.728244837	0.229555644	0.171707094	0.419402773	0.108536826	0.522538545	0.750753089	-0.08662407	0.610199537	0.807432063	0.316305527	0.056486008	0.221589335	-0.235226009	0.161073962	0.405013696	0.094925323	0.576260958	0.786293147
SMAP2	SMAP2	64744	purple	T_cell_response	0.193323359	0.251615549	0.221562997	0.187534539	-0.203409627	0.227240191	0.488719052	-0.338189026	0.040630546	0.181758986	0.665335014	7.03034365461289e-06	0.000569605	0.212388652	0.206939734	0.464611364	-0.183930148	0.275830655	0.542273738	-0.177416941	0.293484969	0.560448816	-0.199219321	0.237163537	0.500111336	-0.352776645	0.032226173	0.158018745	0.44973628	0.005227185	0.050255419	-0.173526565	0.304368165	0.571260739	0.358404515	0.029390972	0.149474019	0.44008267	0.006416774	0.057196687	-0.213870455	0.203714691	0.46052653	-0.184315923	0.274807219	0.541153105	0.396768427	0.015042836	0.098681634	0.109182899	0.520051246	0.748979546	0.194639066	0.248340742	0.512782968	-0.144758209	0.392648961	0.651189801	-0.253908289	0.129410976	0.357865967	0.599106408	8.93674420227137e-05	0.003373822
MFNG	MFNG	4242	purple	T_cell_response	0.292628332	0.078816082	0.221440743	0.187784364	-0.190559897	0.258587258	0.524144195	-0.234197691	0.162966069	0.407665607	0.420573492	0.009544959	0.073857593	0.145257193	0.391002036	0.649861401	-0.030196317	0.859183947	0.940008793	0.428288125	0.008179963	0.067039108	0.233770549	0.163756703	0.40864145	-0.438792028	0.006592229	0.058275407	0.437185868	0.006816323	0.059562014	0.050578619	0.766246304	0.895306036	-0.151480945	0.370799283	0.632634751	0.053721864	0.752162171	0.888079129	-0.082603877	0.626934433	0.81761552	-0.276324562	0.09781528	0.305285537	0.459561186	0.004217041	0.043765736	0.132625952	0.433915412	0.685055716	-0.049443419	0.771351344	0.897973606	0.361474977	0.027932768	0.144956111	0.097433993	0.56617501	0.779293998	0.112596349	0.507007558	0.739674921
HNRNPH1	HNRNPH1	3187	purple	T_cell_response	0.311874743	0.060228022	0.221243147	0.188188649	-0.022752381	0.89366801	0.955477675	-0.360414845	0.028429345	0.14653951	0.616383272	4.86637688910066e-05	0.002204784	0.036186418	0.8316171	0.927210672	-0.23935045	0.153644394	0.394392168	-0.141687184	0.402873267	0.659851505	-0.044167099	0.79520046	0.910171348	-0.330509753	0.045721742	0.195333333	0.370518558	0.023980416	0.131890502	0.132466443	0.434473423	0.685460334	0.22504024	0.18052676	0.431257858	0.287172986	0.084823311	0.281480281	-0.082101063	0.629040712	0.818795073	-0.14911557	0.378403271	0.639170336	0.309351168	0.062445546	0.235158198	0.058859807	0.729311171	0.875780679	0.359541499	0.02884387	0.147784274	-0.014237567	0.933346315	0.972972027	-0.32922295	0.04662307	0.197704987	0.596587687	9.73645865467805e-05	0.003568171
WNT10A	WNT10A	80326	purple	T_cell_response	0.273551577	0.101368211	0.220972041	0.188744336	-0.11145147	0.511364038	0.742688349	-0.485822262	0.002301555	0.029703782	0.517855969	0.001027939	0.017466516	-0.167947806	0.320415767	0.58716994	-0.455674056	0.004594392	0.046326008	-0.045218114	0.790434468	0.907795151	0.00318638	0.985067046	0.994015593	-0.391183787	0.016661903	0.105086409	0.358076838	0.02955022	0.149900819	0.05541879	0.744591008	0.884058295	-0.007303481	0.965780402	0.986631687	0.245609962	0.142849627	0.378490066	-0.326478148	0.048593429	0.202573766	0.120806827	0.476320654	0.71767678	0.104596308	0.537834458	0.76088117	-0.073798398	0.664227742	0.839541703	0.157059571	0.353228533	0.61701286	-0.291646761	0.079871796	0.271654808	-0.168523021	0.318737115	0.585646653	0.354944374	0.031108688	0.154709194
STAMBPL1	STAMBPL1	57559	purple	T_cell_response	0.31517953	0.057418949	0.219056022	0.192704609	-0.190883978	0.2577631	0.523236199	-0.388857371	0.017378257	0.108024298	0.552015351	0.000397149	0.009248586	-0.096473184	0.570028297	0.782074059	-0.254810345	0.128008786	0.355725104	0.383805398	0.019023117	0.11415106	0.268304391	0.108359098	0.323564657	-0.495088453	0.001837426	0.025586153	0.540790911	0.000548933	0.011468875	0.268745627	0.107757552	0.322585586	-0.319185458	0.054154674	0.216204174	-0.046206044	0.785961369	0.905612891	-0.255068586	0.127609453	0.355069272	-0.077584727	0.648087471	0.830071728	0.345998806	0.035934181	0.168644172	-0.100792843	0.552799305	0.770836148	0.159189631	0.346654755	0.611158638	0.09872747	0.561006534	0.776209374	0.117811787	0.487400533	0.725638177	0.217482069	0.196001266	0.451140875
STK17A	STK17A	9263	purple	T_cell_response	0.205958193	0.221345211	0.218942328	0.192941428	-0.075440875	0.657207395	0.835563145	-0.181572809	0.282138497	0.548840716	0.393351284	0.016016953	0.102466795	0.292702067	0.078737219	0.269460133	-0.093684653	0.581278763	0.789400202	0.376621957	0.021584443	0.123459208	0.131386273	0.438262626	0.68839012	-0.525213438	0.0008446	0.015342886	0.369872956	0.02424627	0.132792972	-0.243682394	0.146112679	0.383240057	-0.149471613	0.377252863	0.638207412	0.269284801	0.107025921	0.321362233	-0.284886731	0.087443703	0.286234513	-0.103536081	0.541986322	0.763531451	0.250322736	0.135097408	0.366869735	0.195593974	0.245981906	0.510237822	-0.31041949	0.061499034	0.232974083	0.239501921	0.153376369	0.394037545	-0.031067169	0.85516521	0.938174924	-0.007264719	0.96596191	0.986687301
KDM4C	KDM4C	23081	purple	T_cell_response	0.219903365	0.190946072	0.217974222	0.194966229	-0.330518131	0.04571592	0.195319493	-0.297372749	0.073865536	0.259629399	0.354688118	0.03123911	0.155136183	8.09625328253174e-05	0.999620548	0.999829249	-0.13299373	0.432630314	0.683955501	-0.042214166	0.804075648	0.914518537	-0.187322014	0.266917257	0.533127294	-0.253399723	0.130206523	0.359204771	0.39954679	0.01428804	0.095604912	-0.251753118	0.132807194	0.363268637	0.160703859	0.342027176	0.607029428	0.23941988	0.153521497	0.394222418	-0.147006177	0.385261177	0.645018113	0.060086988	0.723886306	0.872928669	0.026839128	0.874708232	0.94696152	0.154591706	0.360938398	0.623916794	-0.053529436	0.753022184	0.888531398	-0.289013935	0.082757793	0.277520718	-0.208172115	0.216310072	0.47577255	0.283426734	0.089149472	0.289521189
DMAC2L	DMAC2L	27109	purple	T_cell_response	0.180324788	0.28551556	0.217917622	0.195085067	-0.137053811	0.418584288	0.672901411	-0.147214864	0.384579488	0.644567147	0.293380753	0.078014203	0.268003366	0.022638668	0.894196441	0.955725668	0.103935298	0.540421188	0.762518265	0.089912665	0.596653013	0.799012531	0.287916742	0.08398408	0.279860439	0.027869648	0.869937728	0.944715204	-0.106147266	0.531788539	0.756789274	0.273741879	0.101121286	0.311029589	-0.026594188	0.875842758	0.947520267	0.049487454	0.771153138	0.897864137	0.282327821	0.090450193	0.29200056	0.037474495	0.825713917	0.924409252	0.178338165	0.290944919	0.557913827	-0.158074863	0.350085797	0.614193939	0.276041966	0.098172944	0.305870445	0.096536189	0.569775253	0.781903656	0.168282369	0.31943874	0.586257002	0.204341296	0.225072902	0.486186501
ADAM17	ADAM17	6868	purple	T_cell_response	0.206273989	0.220622125	0.217130196	0.196743638	-0.367457157	0.025262845	0.136297251	-0.520340824	0.000962426	0.016705564	0.58949157	0.000123485	0.004202248	-0.174783391	0.300824578	0.567651504	-0.290382482	0.081247726	0.274382367	0.121097718	0.475251607	0.716905203	0.235236514	0.161054717	0.404986741	-0.239215273	0.153883875	0.394777953	0.403583023	0.013248585	0.091175358	0.28739891	0.084567703	0.28101609	0.035963584	0.832639268	0.927620908	-0.003717697	0.982577383	0.993103434	-0.103841665	0.540788083	0.762769534	-0.045561454	0.788879156	0.907005254	0.310431865	0.061488138	0.232943037	-0.329568007	0.046379987	0.197035925	0.41591476	0.010459792	0.078225019	-0.234845488	0.161772264	0.405972477	0.239977553	0.152536959	0.392931366	0.44555618	0.005716585	0.053245021
CD3D	CD3D	915	purple	T_cell_response	0.253542502	0.129982808	0.216978917	0.197063408	-0.105372026	0.534806447	0.758784162	-0.543307825	0.000511007	0.010943503	0.776906704	1.57278702536412e-08	6.21190844979692e-06	0.122749504	0.469205129	0.71218424	-0.242516935	0.148111882	0.386197485	-0.05457952	0.748332675	0.886068962	-0.093083266	0.583718044	0.790956631	-0.594423938	0.000104744	0.003746341	0.440663411	0.006339146	0.0567468	0.06348585	0.708931134	0.864664669	0.210586556	0.210909408	0.469333396	0.393287052	0.016035759	0.102549896	-0.179432472	0.287946064	0.554767298	-0.061005985	0.719832446	0.870796273	0.525799403	0.00083133	0.015177489	-0.075509411	0.656915078	0.835372136	0.382572905	0.019443569	0.115585532	-0.163027686	0.33499932	0.600750896	-0.169700827	0.315317138	0.582432246	0.660647775	8.59024228005673e-06	0.000654386
CXCR3	CXCR3	2833	purple	T_cell_response	0.301851242	0.069418751	0.21382029	0.203823297	-0.080132711	0.637313779	0.823846551	-0.301460442	0.069798206	0.251197028	0.710751301	8.26516309955404e-07	0.000120014	0.159958964	0.344298881	0.60903063	-0.066080147	0.697587524	0.858222554	0.074797141	0.659955466	0.837164441	0.179362003	0.288138575	0.554950257	-0.346657279	0.035559348	0.167672851	0.418354978	0.009971722	0.075875301	0.257952577	0.123212537	0.348055881	0.105839099	0.532987202	0.757649039	0.102526994	0.545952067	0.766151875	-0.006097547	0.971428122	0.988823309	-0.265649632	0.112032159	0.329707742	0.539143729	0.00057509	0.011847095	-0.081582327	0.631216716	0.820070732	0.386849635	0.018017072	0.110387851	0.061366757	0.718243067	0.869944987	-0.286480636	0.085610353	0.282890388	0.554389298	0.000370327	0.00882901
SAP25	SAP25	100316904	purple	T_cell_response	0.200216735	0.23477537	0.213103281	0.205379995	0.024112737	0.887349883	0.952623528	-0.305607859	0.065853258	0.242812888	0.450553256	0.005135885	0.049721335	0.166102033	0.325839532	0.592281496	-0.17269905	0.306715734	0.57364396	0.016587435	0.922376225	0.968357288	-0.101619782	0.549529145	0.7686782	-0.371884589	0.023425856	0.129900091	0.325945381	0.048983515	0.203504471	-0.293238698	0.078165107	0.268297485	0.189217844	0.262018754	0.527799636	0.417882625	0.010064653	0.076326499	-0.22434999	0.181902818	0.433014273	0.034660274	0.838623083	0.9305169	0.08471743	0.61811273	0.812402492	0.195777402	0.245530524	0.509691279	-0.160394653	0.342969047	0.607896164	-0.218919162	0.192989707	0.447331479	-0.253588694	0.129910494	0.358701769	0.266492692	0.110855689	0.327781027
ATP6V1H	ATP6V1H	51606	purple	T_cell_response	0.219125112	0.192560799	0.210902231	0.210210259	-0.201210367	0.232412505	0.494759184	-0.336883011	0.04146239	0.18409227	0.344802442	0.036623449	0.170674167	0.003252395	0.984757701	0.993935555	-0.207708226	0.217358512	0.477041865	-0.0350924	0.836638082	0.929541976	0.084724959	0.618081397	0.81238077	-0.33089737	0.045453007	0.194621724	0.197982766	0.240147013	0.503404397	-0.16379979	0.332684117	0.598659026	0.170583545	0.312769179	0.579907879	0.128836984	0.44727709	0.695526576	-0.035142492	0.836408045	0.929425611	0.098600239	0.561513955	0.776536945	0.042906753	0.800925332	0.912816847	0.046352223	0.785300077	0.905279968	-0.069228513	0.68390777	0.850761591	-0.068694223	0.68622244	0.852034965	-0.20683497	0.219341632	0.479407921	0.175680602	0.298311064	0.565308372
CD96	CD96	10225	purple	T_cell_response	0.265551441	0.112169792	0.210446727	0.211219612	-0.262406536	0.116645734	0.337300495	-0.450289413	0.005165219	0.049902607	0.526105662	0.000824468	0.015101234	-0.233442066	0.164366599	0.409405165	-0.403890754	0.013172028	0.090813731	0.00659437	0.969101181	0.987943521	0.003895837	0.981742685	0.992760322	-0.12889833	0.44705899	0.695312138	0.311887704	0.060216797	0.230125053	0.276059125	0.098151198	0.30584321	0.106882395	0.528934424	0.754868275	0.019947564	0.906714844	0.961293124	-0.305411923	0.066035584	0.243211527	-0.293286012	0.078114821	0.268192491	0.229194304	0.172401305	0.42032455	-0.30850161	0.063206431	0.236998922	0.497221434	0.00174304	0.024713611	-0.380402758	0.020202755	0.118441151	0.252748007	0.131231294	0.360741685	0.464581605	0.003769645	0.040701464
BIN2	BIN2	51411	purple	T_cell_response	0.28664886	0.085418604	0.208303863	0.216012943	-0.289381818	0.082349747	0.276710341	-0.393375408	0.016009895	0.102448913	0.503365961	0.00149453	0.022370815	0.097586412	0.565564839	0.779003316	-0.160930841	0.341336778	0.606431405	0.511962927	0.001199317	0.019316602	0.157118572	0.353045435	0.6168513	-0.626050866	3.40860629078219e-05	0.001714243	0.562054701	0.000294413	0.007563587	-0.048873391	0.773918373	0.899314925	-0.205442826	0.222528745	0.483195626	0.148952017	0.378932416	0.639597411	-0.245378231	0.143239054	0.378980378	-0.122756795	0.46917853	0.71218299	0.446655494	0.005584198	0.052432931	0.066641073	0.69514324	0.856925632	-0.107488758	0.526585865	0.753508471	0.181763506	0.281624776	0.548312012	0.102199888	0.54724055	0.766968397	0.07870332	0.643348854	0.827389432
EIF2B5	EIF2B5	8893	purple	T_cell_response	0.26777845	0.109079439	0.206255836	0.220663648	-0.217695714	0.195551482	0.450554571	-0.348262268	0.03465906	0.165068227	0.607432947	6.69695063398104e-05	0.002762279	-0.029026946	0.864585739	0.942469048	-0.252878779	0.131025187	0.360463557	0.137175654	0.418166776	0.672571389	0.196874778	0.24284169	0.506550324	-0.275200798	0.099243472	0.307800871	0.405102851	0.012874111	0.089443885	0.221589125	0.187481176	0.440277234	0.181069211	0.28349807	0.550212696	0.052476384	0.757733716	0.891009778	-0.195906227	0.245213842	0.509291347	-0.166241925	0.325426474	0.591904978	0.335017665	0.04267435	0.187344798	-0.1229416	0.468504601	0.711773779	0.321509849	0.052329602	0.211751048	0.009883578	0.953702953	0.98137305	0.052460601	0.757804397	0.891056426	0.402946453	0.013408144	0.091849247
MR1	MR1	3140	purple	T_cell_response	0.307778421	0.063859893	0.206141292	0.220925768	-0.223621466	0.183363235	0.434889219	-0.183642738	0.276594749	0.543064855	0.507285849	0.001352808	0.02090918	0.18419749	0.275121149	0.541485657	-0.048753314	0.774459422	0.899511314	0.459746424	0.00419975	0.04366336	0.228291357	0.174144832	0.422805403	-0.554938242	0.00036436	0.00874153	0.518417114	0.001012809	0.017288577	0.001113121	0.99478311	0.998065557	-0.210661932	0.210742321	0.469140088	0.072202259	0.671077141	0.843615611	-0.180597814	0.284774547	0.551579582	-0.29009044	0.08156816	0.275065931	0.431284792	0.007696744	0.064403427	0.200897255	0.23315534	0.495606442	-0.118594178	0.484493372	0.72353352	0.343144989	0.037596124	0.173329913	-0.186133885	0.270017688	0.536209447	0.070720533	0.677459064	0.847184055
CNTRL	CNTRL	11064	purple	T_cell_response	0.219486208	0.191810403	0.205969626	0.221319005	0.004577251	0.97855001	0.991521286	-0.366970377	0.025471894	0.137008876	0.549640651	0.000425702	0.009687676	0.203038938	0.228106447	0.489816543	-0.295127249	0.07617739	0.264315386	0.031367012	0.853782346	0.937585156	-0.116704645	0.491529724	0.728511336	-0.680768516	3.54270919133129e-06	0.000349542	0.661195016	8.39310264771139e-06	0.000643369	-0.23301869	0.165155094	0.410390004	0.032065708	0.850561662	0.936085114	0.348899994	0.034306547	0.164080307	-0.371444918	0.023603173	0.130542755	0.123233349	0.467441721	0.711042572	0.396807177	0.015032082	0.098655429	0.288558206	0.083265446	0.278488033	-0.120639609	0.47693576	0.718125031	0.081869608	0.630011244	0.819302814	-0.384955052	0.018637803	0.11280179	0.363428283	0.027036542	0.142098117
RNF31	RNF31	55072	purple	T_cell_response	0.241360051	0.150116067	0.205164062	0.223170726	0.017111298	0.919932483	0.967244066	-0.17827786	0.291110762	0.558098385	0.310066651	0.061810378	0.233741602	0.108586415	0.522347427	0.750608399	0.017791856	0.916758865	0.965951731	-0.037887455	0.823823324	0.923570888	-0.119809216	0.479996494	0.720310764	-0.223195165	0.184221649	0.435995366	0.270752087	0.105053948	0.318020267	-0.062760477	0.712114041	0.866395419	0.071521688	0.674005636	0.845226997	0.250620809	0.134617766	0.366087765	-0.021770945	0.898230284	0.957576326	-0.00676507	0.968301741	0.987703436	0.169837755	0.314921044	0.582039629	0.132276503	0.435138412	0.685944228	0.035587679	0.834364205	0.928522966	-0.227918376	0.174868694	0.423756581	-0.399272597	0.01436108	0.09587642	0.285882764	0.086294526	0.284104889
PREX1	PREX1	57580	purple	T_cell_response	0.276566249	0.097510182	0.20434796	0.22505745	-0.225798519	0.179023619	0.42925713	-0.605622311	7.13547802420024e-05	0.002888356	0.667901582	6.29034819190015e-06	0.000525353	-0.127820296	0.45090009	0.698406498	-0.412362242	0.011206571	0.081790325	-0.225647952	0.179321379	0.429636373	-0.180696702	0.284506466	0.551295879	-0.365662466	0.026040677	0.138884328	0.457894478	0.004375414	0.044885386	0.006525243	0.969424933	0.988074992	0.211967775	0.207862169	0.465728492	0.310097084	0.061783475	0.233688886	-0.242388884	0.14833275	0.386562597	0.009033332	0.957681967	0.983124222	0.25638264	0.125591802	0.35170218	-0.079285803	0.640886789	0.825918773	0.336653325	0.0416101	0.18447898	-0.487520892	0.002209497	0.028910875	-0.219070261	0.192674965	0.446936261	0.667665765	6.35524167443897e-06	0.00052882
DPYD	DPYD	1806	purple	T_cell_response	0.286347809	0.08576199	0.203697679	0.226568597	0.100200103	0.555148921	0.772446018	-0.371260248	0.023677981	0.130802611	0.496727413	0.001764513	0.024891194	-0.14302896	0.398387484	0.656091341	-0.356758134	0.030198291	0.151966581	0.094879936	0.57644418	0.786422269	0.074616625	0.660726872	0.837543191	-0.274594843	0.100020156	0.309119343	0.321044298	0.05269115	0.212628698	0.239751019	0.152936334	0.393443016	-0.012982522	0.939210441	0.975346264	0.200866634	0.233228071	0.495691185	-0.216258688	0.198590796	0.45423988	-0.002251491	0.989448103	0.995954337	0.1248359	0.461626278	0.706576408	-0.045670298	0.788386263	0.906843834	0.285030579	0.087277012	0.285913169	-0.222538482	0.185549533	0.437620014	-0.112089655	0.508933323	0.740909223	0.39473541	0.01561618	0.100939604
TBC1D2B	TBC1D2B	23102	purple	T_cell_response	0.124305553	0.463546543	0.203229864	0.227659994	-0.138332833	0.414213249	0.669429803	-0.228419953	0.173895756	0.422492968	0.487628701	0.002203765	0.028867991	0.125820262	0.458073411	0.70381308	-0.162456358	0.336718859	0.602210653	-0.197299584	0.24180615	0.505395353	-0.088477019	0.602550694	0.802755493	-0.260385544	0.119592065	0.342296869	0.196263844	0.24433617	0.508317793	-0.244816276	0.144186665	0.380312311	0.388234713	0.017574309	0.108764102	0.359652586	0.028790869	0.14766451	-0.091150391	0.591588669	0.795597075	0.196517976	0.243713758	0.507622534	0.008021944	0.962416405	0.985160547	0.158815521	0.347803905	0.612108373	-0.043096393	0.800063268	0.912459387	-0.084422371	0.619341148	0.813138403	-0.458003342	0.004364915	0.044809659	0.321787666	0.052114795	0.211229735
MFN1	MFN1	55669	purple	T_cell_response	0.216986932	0.197046455	0.201979934	0.230593597	-0.062044505	0.71526041	0.868111039	-0.192677449	0.253233719	0.518254256	0.323324967	0.050938878	0.208370099	0.04844857	0.775833024	0.900213154	-0.085928261	0.613082392	0.809230971	0.146690733	0.38629293	0.645827016	0.085076093	0.616620881	0.811487722	-0.197078817	0.242343937	0.505995411	0.362036565	0.027672625	0.144080103	0.001864785	0.991260373	0.996661106	-0.023970359	0.888010842	0.952917852	0.060390199	0.722547964	0.872286556	-0.054608227	0.748204597	0.885983137	0.008004596	0.962497622	0.985194804	0.163725515	0.332906405	0.598872119	0.139316773	0.410868295	0.666676143	-0.022749248	0.893682569	0.955484345	-0.062044662	0.715259718	0.868111039	-0.169343395	0.316352563	0.58340337	0.198617977	0.238611275	0.501680186
CLDND1	CLDND1	56650	purple	T_cell_response	0.220957352	0.188774476	0.200847035	0.233274632	-0.130069503	0.442906285	0.691926881	-0.249119003	0.137047233	0.369810075	0.479808038	0.002655048	0.032580442	-0.014361309	0.932768316	0.9727502	-0.009391111	0.956007488	0.982403653	-0.329469699	0.046449138	0.197194986	0.00687347	0.967794087	0.987503259	0.036605869	0.829693769	0.926349778	-0.080981892	0.633739256	0.821685013	0.139468861	0.410352637	0.666195338	0.444576211	0.005836871	0.053935587	0.174351618	0.302038974	0.568851794	0.276977778	0.096992355	0.303824116	0.020572992	0.903803406	0.960122949	0.034751127	0.838205664	0.930328703	-0.052781832	0.756366195	0.890324397	0.383417044	0.019154772	0.114576974	-0.223876421	0.182851204	0.43428483	-0.411545096	0.011384605	0.082604958	0.507794912	0.001335302	0.020729872
OARD1	OARD1	221443	purple	T_cell_response	0.258402451	0.122536992	0.199702119	0.236005504	0.037382699	0.826134305	0.924578915	-0.17325347	0.30514164	0.572034162	0.26637061	0.111025472	0.328007328	-0.233971551	0.163384307	0.408188589	-0.123303031	0.467188048	0.710924469	-0.048182387	0.777033369	0.900860679	0.021948597	0.897404213	0.957187543	0.075300074	0.657808092	0.835966837	0.065700771	0.699242391	0.8591124	0.465880422	0.003660846	0.0399351	0.041911185	0.805454756	0.91510459	-0.111840099	0.509883138	0.741615886	0.016242338	0.923986434	0.969196088	-0.219323334	0.192148617	0.446227465	0.095980654	0.572008195	0.783421403	-0.205342018	0.222760755	0.483449388	0.519413458	0.000986431	0.016977714	-0.173966398	0.303125066	0.569938837	0.050267815	0.767643047	0.895999172	0.343302895	0.037502561	0.173102129
PCNX2	PCNX2	80003	purple	T_cell_response	0.258679243	0.122122728	0.198470393	0.238967493	-0.071737659	0.6730758	0.844698636	-0.373449286	0.022803764	0.127768639	0.57247965	0.000213551	0.006128868	-0.04259723	0.802332856	0.913610053	-0.289445738	0.082279007	0.276573077	0.051348288	0.762790571	0.893529671	0.10353879	0.541975692	0.76352961	-0.214651225	0.202029545	0.458580139	0.328334969	0.047253344	0.19925413	0.201058594	0.232772374	0.495164103	0.089510565	0.598302318	0.800069884	0.17873841	0.28984576	0.556790269	-0.260699553	0.11913066	0.341480401	0.052471656	0.757754887	0.89101846	0.220306363	0.190113684	0.443620827	-0.105516313	0.534244132	0.758400634	0.295871088	0.075405404	0.262734807	-0.163262697	0.334293576	0.600165011	0.061426483	0.717980058	0.869756962	0.492147415	0.001974919	0.026816682
WDR37	WDR37	22884	purple	T_cell_response	0.301851659	0.069418347	0.196826711	0.242959049	-0.092682553	0.585345902	0.791886754	0.010189406	0.952271993	0.980770054	0.411210625	0.011458166	0.082980448	0.208267644	0.2160946	0.475496714	0.101326903	0.5506863	0.769443942	0.34385459	0.037177154	0.172200273	0.277283809	0.096608641	0.303148296	-0.318898639	0.054383357	0.216765895	0.406774396	0.012472632	0.087645525	0.171777786	0.309342713	0.576326435	-0.088149874	0.60389812	0.803613328	0.03084256	0.856201382	0.938620165	0.055393891	0.744701935	0.884119038	-0.1848476	0.27340078	0.539757194	0.382447796	0.019486679	0.115751372	0.258003129	0.123136489	0.34792601	0.033532183	0.843809653	0.93304592	0.491325157	0.002014938	0.027201614	-0.284283409	0.088145507	0.287640453	0.133282211	0.431623776	0.683185865
RPAIN	RPAIN	84268	purple	T_cell_response	-0.095985378	0.57198919	-0.196770016	0.243097523	-0.179374382	0.288104754	0.554913857	-0.163337967	0.334067732	0.59999946	0.227499233	0.175684706	0.424857639	0.081400701	0.63197933	0.820620549	-0.144039577	0.395027902	0.653234241	0.136412741	0.420784866	0.674546201	0.001083471	0.994922067	0.998124399	-0.263665803	0.114837669	0.334412133	0.316347088	0.056451805	0.22150307	-0.166549062	0.324520737	0.590988869	-0.056370744	0.740353944	0.881756554	0.129510726	0.44488494	0.693637153	-0.314959066	0.05760304	0.224179533	0.178800716	0.289674896	0.556624491	0.120631541	0.47696545	0.718125031	0.070686872	0.677604303	0.847295967	-0.157865141	0.350733576	0.614821731	0.02883291	0.86548266	0.942842517	0.076060096	0.654568143	0.833855034	0.06817121	0.688490989	0.853299505
SURF2	SURF2	6835	purple	T_cell_response	0.258684682	0.122114598	0.196058978	0.244838698	-0.083764782	0.622082543	0.814630777	-0.17218675	0.308174804	0.575136323	0.356739527	0.030207518	0.151989361	0.110380383	0.515456581	0.745646663	-0.044213207	0.794991223	0.910089031	0.240220033	0.15211031	0.392294909	0.08657778	0.610391146	0.807533425	-0.348677081	0.034429431	0.164443273	0.438729182	0.006600877	0.058323262	0.053984519	0.750988772	0.887452109	-0.157328878	0.35239326	0.616261206	0.103742501	0.54117678	0.763024178	-0.04432899	0.79446586	0.909852133	-0.18403362	0.275555905	0.541954527	0.324407222	0.050123853	0.206362061	0.143011139	0.398446874	0.656121969	0.058805444	0.729551789	0.875906314	0.134078667	0.428851615	0.681000981	-0.058403002	0.731333853	0.876966464	0.250457018	0.134881173	0.366500289
ZC3HAV1	ZC3HAV1	56829	purple	T_cell_response	0.189826267	0.260459366	0.195458721	0.246315096	-0.09812131	0.563425906	0.777724624	-0.220664702	0.189375688	0.44276212	0.533202443	0.000678898	0.01321924	0.020519705	0.904051416	0.96020898	-0.064837958	0.703011134	0.861302115	-0.154847608	0.360134278	0.623213906	0.11369805	0.502833064	0.736721821	-0.013324897	0.937610386	0.97472018	0.015034536	0.929624296	0.971491957	0.280648609	0.092465919	0.295694156	0.234921757	0.161632125	0.405774311	0.065970276	0.698066649	0.858430979	0.092766851	0.585003283	0.791650791	-0.131327366	0.438469789	0.688532453	0.281026917	0.092008815	0.2948743	-0.20829617	0.216030285	0.475411806	0.484129298	0.00239663	0.03046723	-0.132569046	0.434114442	0.685185968	-0.139958265	0.408695799	0.664765374	0.485099	0.002341761	0.030031225
TRBC1	TRBC1	28638, 28639	purple	T_cell_response	0.249115121	0.137053555	0.194248316	0.24931033	-0.132532494	0.43424231	0.685266544	-0.556936081	0.000343362	0.008389471	0.804985536	1.90242032875251e-09	1.20331574339432e-06	0.274324398	0.100368291	0.309719056	-0.198089519	0.239888453	0.503065311	-0.056099344	0.741561161	0.882394285	-0.192142518	0.254579093	0.519737772	-0.730062934	2.92992210215816e-07	5.63284860214378e-05	0.440141415	0.006408884	0.057155902	-0.269620406	0.106572427	0.32060337	0.288318639	0.083533274	0.278958241	0.671053086	5.47929504200713e-06	0.000477107	-0.174133111	0.302654731	0.569534671	-0.040701979	0.810964546	0.917635003	0.44789611	0.005437979	0.051583909	0.1717944	0.309295212	0.576291891	0.09096284	0.592354849	0.796046398	-0.177507433	0.29323483	0.560221501	-0.340740401	0.039044519	0.177434559	0.624655768	3.59095927882398e-05	0.001778976
SLA	SLA	6503	purple	T_cell_response	0.284776519	0.087571583	0.194001116	0.249925028	-0.063933628	0.706968723	0.863610876	-0.627467844	3.23203298141984e-05	0.001652751	0.839971612	8.04280523334055e-11	1.03003649201248e-07	-0.035991356	0.832511859	0.92753757	-0.385000325	0.018622765	0.112751953	-0.117167566	0.489801035	0.727236624	0.057489231	0.735385273	0.879205156	-0.432366409	0.007528443	0.063494462	0.345037591	0.036487128	0.170247816	0.203574509	0.226855602	0.488273494	0.26069816	0.119132704	0.341480401	0.303297411	0.068028632	0.247542122	-0.156195524	0.355916496	0.619370358	-0.072670706	0.669064188	0.842411472	0.327569515	0.047802133	0.200638837	-0.203568196	0.22687032	0.48828681	0.50305919	0.001506153	0.022478471	-0.338934613	0.040161756	0.180514032	-0.164643934	0.330164233	0.596462584	0.746954279	1.09786275613037e-07	2.65684840983093e-05
WAS	WAS	7454	purple	T_cell_response	0.298772407	0.072452506	0.189970421	0.260090804	-0.336798206	0.041516878	0.184240805	-0.60760186	6.65731004689414e-05	0.002751507	0.673920963	4.82554853825623e-06	0.000438332	-0.028274597	0.868064356	0.943846809	-0.220524033	0.189665153	0.443097261	0.298170507	0.07305754	0.258035226	0.214378157	0.202617804	0.459276491	-0.605967762	7.04986062367297e-05	0.002865568	0.473750677	0.00305813	0.035685085	0.101832757	0.548688405	0.768063997	-0.133257935	0.431708428	0.683247606	0.278078396	0.095617778	0.301403952	-0.013782715	0.935471201	0.973832118	-0.001268693	0.994053998	0.997740611	0.367167401	0.02538711	0.136743195	-0.034398859	0.83982439	0.931166536	0.182339051	0.280077986	0.546731773	0.000454163	0.997871452	0.999169174	0.110225249	0.51605068	0.746110573	0.404243658	0.013084694	0.090404942
ZNF839	ZNF839	55778	purple	T_cell_response	-0.227790841	0.1751167	-0.189833023	0.260442087	-0.029045921	0.864498039	0.942422323	-0.107009376	0.528442182	0.754554896	-0.030255038	0.858912858	0.939838736	0.042959414	0.800685924	0.912714658	0.09301325	0.584002332	0.791091194	0.091069736	0.591918103	0.795757532	-0.020256362	0.905277204	0.960746226	-0.095725306	0.573035886	0.7841171	0.148969326	0.378876396	0.639544582	-0.025361555	0.881555804	0.949998278	-0.24039629	0.151800729	0.391846423	0.125182268	0.460374454	0.705599654	0.094520035	0.577897968	0.787259767	0.259590918	0.120765664	0.344187053	0.129777691	0.443939002	0.692761021	-0.027995173	0.869356948	0.944500804	-0.010611796	0.950295884	0.979893438	-0.103538722	0.541975959	0.76352961	0.269623573	0.106568154	0.320594244	0.051810233	0.760718653	0.892549916
NFE2L3	NFE2L3	9603	purple	T_cell_response	0.210499531	0.21110243	0.186394459	0.269335706	-0.292418809	0.079040516	0.270075456	-0.67447114	4.70860749469984e-06	0.000430222	0.538719111	0.00058201	0.011950637	-0.375842512	0.021878852	0.124509098	-0.507033953	0.001361546	0.020996175	-0.04194406	0.805305089	0.915086845	0.18606185	0.270206419	0.536427475	-0.299087557	0.072137282	0.256130248	0.188480065	0.26391794	0.529892021	0.335435919	0.042400139	0.186600139	-0.058126857	0.732557455	0.877718882	0.014100045	0.933988712	0.973206645	-0.202998485	0.228201116	0.489905968	0.327588868	0.047788195	0.200600465	0.197591992	0.241095084	0.504479299	-0.485322238	0.002329286	0.029926412	0.494287602	0.001874006	0.025906029	-0.437065172	0.006833424	0.059664561	0.287639701	0.08429593	0.280458834	0.447055799	0.005536652	0.052179669
ANO9	ANO9	338440	purple	T_cell_response	0.243283004	0.146795546	0.185713119	0.27112132	-0.309248295	0.062537295	0.235379425	-0.351488186	0.032905826	0.160049958	0.488347256	0.00216589	0.028532096	-0.218907461	0.193014096	0.447351201	-0.129054853	0.446502774	0.694857116	0.082460988	0.6275327	0.81798215	0.306443848	0.06507979	0.241158141	-0.040048165	0.813947423	0.918880745	0.029669301	0.86161768	0.941188573	0.526352164	0.000818981	0.015038005	0.002492589	0.988318242	0.995440625	-0.121705083	0.473023565	0.715167555	0.090838795	0.592861832	0.796372376	-0.102729026	0.545156972	0.765546882	0.199447137	0.236616622	0.499497621	-0.406083886	0.012637178	0.08837928	0.590214445	0.000120562	0.004132675	-0.070359848	0.679015942	0.848085591	0.219431993	0.191922937	0.445931541	0.39444356	0.015699976	0.101235884
KCNAB2	KCNAB2	8514	purple	T_cell_response	0.197653635	0.240945361	0.184823716	0.27346386	-0.104891772	0.536680147	0.760059351	-0.087828873	0.605221496	0.80435115	0.343645083	0.037300455	0.172527361	0.193190663	0.251947421	0.516840837	0.017210461	0.91946998	0.967083178	0.264493753	0.113660434	0.332436494	0.079776802	0.638814341	0.824759925	-0.168957041	0.317474168	0.584457825	0.222198767	0.186239121	0.438602633	-0.114888228	0.498342924	0.733349153	0.011674011	0.945327734	0.977927612	0.298107371	0.073121233	0.258174738	-0.117019257	0.490354525	0.72763246	-0.255160018	0.127468289	0.354810052	0.188502085	0.263861127	0.529827638	0.106168805	0.53170481	0.756736724	-0.10927026	0.519715365	0.748735117	-0.022810362	0.893398585	0.955359006	0.008104311	0.962030785	0.985012421	0.1180788	0.486407373	0.724902137
TNFAIP8	TNFAIP8	25816	purple	T_cell_response	0.196494275	0.243771762	0.1835556	0.276826685	-0.28446201	0.087937302	0.287232394	-0.596262169	9.84439063028247e-05	0.003598621	0.66661783	6.65108357282042e-06	0.000547102	0.065728113	0.699123077	0.859048158	-0.139930974	0.408788092	0.664827712	-0.135313521	0.424573193	0.677588735	-0.079653	0.639336642	0.825028838	-0.538354904	0.000588005	0.01203266	0.199381274	0.23677465	0.49967642	-0.093172525	0.583355715	0.790710019	0.215138727	0.200982306	0.457265906	0.469677516	0.003358275	0.037916945	0.060369892	0.722637571	0.872319391	0.070248391	0.679497304	0.848332905	0.337340582	0.041169393	0.183297856	-0.082689814	0.626574735	0.817381291	0.238887967	0.154464857	0.395628475	-0.266414941	0.110963797	0.327900009	-0.169806357	0.315011842	0.58214323	0.532913211	0.000684351	0.013286427
PTPN7	PTPN7	5778	purple	T_cell_response	0.28217201	0.090635793	0.183202059	0.277768996	-0.309556548	0.062262695	0.234831964	-0.507298555	0.001352369	0.02090918	0.642736606	1.79113671697297e-05	0.001092589	-0.082699242	0.626535278	0.81735867	-0.250291308	0.135148053	0.366930325	0.332429654	0.044403113	0.191971621	0.297656684	0.07357716	0.259079766	-0.435820323	0.007011962	0.060664656	0.377834473	0.021133014	0.12186014	0.327398477	0.047925455	0.200925604	-0.226100843	0.178426811	0.428417772	-0.022859743	0.893169127	0.955255175	-0.163485247	0.333626099	0.599593241	-0.224995138	0.180616446	0.431377113	0.442077005	0.006153557	0.055696421	-0.302352103	0.068934799	0.249457272	0.360901476	0.028200506	0.145807355	-0.038174337	0.822510506	0.92291847	0.298085412	0.073143396	0.2582107	0.379212493	0.020629543	0.120005007
BTLA	BTLA	151888	purple	T_cell_response	0.270268593	0.105700673	0.181560265	0.282172311	0.0205918	0.903715872	0.960049672	-0.347672039	0.034987949	0.166056034	0.599004107	8.96803331640709e-05	0.003382461	-0.0520938	0.759447607	0.891857607	-0.239691677	0.15304108	0.393563762	-0.095743488	0.572962679	0.78407493	0.08629825	0.611548749	0.808270636	-0.177671281	0.292782271	0.559788726	0.345111741	0.036444227	0.170134306	0.324145637	0.050319882	0.206811559	0.06855087	0.686843958	0.852347493	0.113501963	0.503574791	0.737202831	-0.080098095	0.637459661	0.823932003	-0.079110246	0.641628445	0.826342581	0.314548179	0.057947389	0.22495254	-0.130986562	0.439669388	0.689459006	0.47102742	0.003256081	0.037186688	-0.22351404	0.183579285	0.435161043	-0.240233073	0.15208739	0.392280499	0.607824497	6.60538522789143e-05	0.002735414
ABCC10	ABCC10	89845	purple	T_cell_response	0.210924327	0.210161382	0.180756208	0.284345225	0.045268975	0.790204019	0.90767555	-0.114136991	0.50117471	0.735541485	0.242092265	0.148845297	0.3873425	0.046147022	0.786228418	0.905779118	-0.008934248	0.958145728	0.983292473	0.194067142	0.249760745	0.514306575	0.096659069	0.569281881	0.781609583	-0.270309712	0.105645555	0.319107878	0.312697163	0.059518988	0.228521678	-0.021319608	0.900329448	0.958569886	-0.198505983	0.238881559	0.501958302	0.079671824	0.639257216	0.824988138	-0.029760629	0.861195843	0.941019302	0.118577007	0.484557081	0.723582716	0.035046037	0.836851006	0.929635383	0.176897905	0.294922332	0.561874726	-0.159614761	0.345351698	0.609987735	0.068784413	0.685831518	0.851826348	-0.338497799	0.040435868	0.18129251	0.049803904	0.769729188	0.897119201
URB1	URB1	9875	purple	T_cell_response	0.217995794	0.194920949	0.180721172	0.284440152	-0.037267925	0.826659989	0.924813318	-0.013278038	0.937829364	0.974792544	0.350157792	0.033619866	0.16205586	0.015263338	0.928556013	0.971101337	0.032670126	0.847777476	0.934813094	-0.045940576	0.787162684	0.906193897	0.076081152	0.65447847	0.833816712	0.062357361	0.713884978	0.867328859	0.246821052	0.140827001	0.375399138	0.328437681	0.047180092	0.199103096	0.049997116	0.768860147	0.896666355	-0.092400213	0.58649409	0.792593587	0.090747107	0.593236689	0.796625022	-0.297079081	0.074164726	0.260190053	0.219446788	0.191892223	0.445892216	0.001504217	0.992950189	0.997301527	0.3656542	0.026044305	0.138892221	0.129809344	0.443826921	0.692667948	-0.260601022	0.119275297	0.341735719	0.377673132	0.021192625	0.122070051
PIGL	PIGL	9487	purple	T_cell_response	0.208014069	0.216666881	0.179826478	0.286871224	-0.289524233	0.082192203	0.276413689	-0.476803714	0.002848757	0.034111246	0.48742633	0.002214536	0.028953306	-0.129835369	0.443734778	0.692586817	-0.391180921	0.01666277	0.105088444	0.2826457	0.090072446	0.291279054	0.107334401	0.527183236	0.753846067	-0.503626929	0.001484704	0.022269872	0.516019727	0.001078854	0.018016881	-0.061014008	0.719797088	0.870768635	-0.118347133	0.485410357	0.724217303	0.115069087	0.497662394	0.732893836	-0.385547866	0.018441683	0.112097354	0.153253757	0.365160155	0.627728966	0.023190564	0.89163216	0.954492346	0.03399231	0.841693355	0.931956573	-0.087487553	0.606630006	0.805165688	-0.073738141	0.664485839	0.839643255	0.039221849	0.81772099	0.920722229	0.170398732	0.313301564	0.580470634
RHOF	RHOF	54509	purple	T_cell_response	0.286583392	0.085493187	0.178638346	0.290120305	-0.089737187	0.59737253	0.799447932	-0.347430344	0.035123359	0.166442208	0.71990304	5.10995693831317e-07	8.53418889568507e-05	0.234421042	0.162553746	0.407084035	-0.117103312	0.49004079	0.727400563	0.291994362	0.079496689	0.270898707	0.214574218	0.202195319	0.45877779	-0.600086867	8.64182570164699e-05	0.003294746	0.569951576	0.000231073	0.006455558	0.091560035	0.589916717	0.794631976	-0.131453404	0.438026604	0.688190711	0.266711483	0.110551903	0.327304663	-0.148522208	0.380325059	0.640881776	-0.23257248	0.165989059	0.411568102	0.614215543	5.26234505440619e-05	0.002337515	0.067686043	0.69059778	0.854391282	0.149688326	0.376553657	0.637587417	0.227510181	0.175663357	0.424850283	-0.123702457	0.465735382	0.709805981	0.451293086	0.005054399	0.049213373
CASP7	CASP7	840	purple	T_cell_response	0.149852943	0.376023044	0.177426179	0.293459428	-0.205970349	0.221317348	0.481829669	-0.05256102	0.757354718	0.890853217	0.051479684	0.762201065	0.893262371	0.126714967	0.454856921	0.701373197	0.160012772	0.344134475	0.608892444	0.488025682	0.002182769	0.028685921	0.364334571	0.02662885	0.140804976	-0.241839591	0.149282925	0.387996711	0.002333955	0.989061647	0.995765044	0.068137579	0.688636954	0.853386378	-0.374430145	0.022420838	0.126486049	-0.128023875	0.45017336	0.697819823	0.132120341	0.435685564	0.686325805	-0.022598545	0.894382907	0.955798777	0.302462358	0.068828624	0.249268057	-0.107710869	0.525726861	0.752925988	-0.129347503	0.445463829	0.694112961	0.346699747	0.035535283	0.167589925	0.313560266	0.058782017	0.22685027	-0.231558096	0.1678962	0.41410597
BPTF	BPTF	2186	purple	T_cell_response	0.171114349	0.311243277	0.176901119	0.294913419	-0.1370911	0.418456489	0.672826002	-0.298067225	0.073161756	0.258243799	0.474939729	0.002975044	0.035058645	-0.008147648	0.961827896	0.984941372	-0.045622721	0.788601704	0.906926315	-0.112750775	0.506421372	0.73928491	0.107421276	0.526846981	0.753699859	-0.11424435	0.500769521	0.735217929	0.060657765	0.721367627	0.871662938	0.136131824	0.421751202	0.675418076	0.278007523	0.095705841	0.301565612	0.191760168	0.255543628	0.520787024	0.184935853	0.273167781	0.539495419	0.227664392	0.175362842	0.424455134	0.167018773	0.323138616	0.589696461	-0.051631065	0.761522062	0.892976323	0.285120907	0.087172465	0.285715403	-0.168147752	0.319831641	0.58660749	-0.221089261	0.188503928	0.44155848	0.409704871	0.011794347	0.084532414
NFKBID	NFKBID	84807	purple	T_cell_response	0.188395939	0.264135074	0.176803895	0.295183156	-0.32855713	0.047095019	0.198875019	-0.324627733	0.049959079	0.205920811	0.28394924	0.088536088	0.288369019	-0.188974344	0.26264457	0.528439985	-0.039443104	0.816710176	0.92021778	0.263827187	0.114607486	0.333999693	0.429095905	0.008047219	0.066329368	-0.148994807	0.378793934	0.639501359	-0.05687706	0.738103434	0.880511646	0.408127387	0.012155475	0.086205427	-0.295968508	0.075304751	0.262530456	-0.11437652	0.500270921	0.734811172	0.228060987	0.17459167	0.423401435	0.013247424	0.937972425	0.974872107	0.19999902	0.235295262	0.497998742	-0.346475963	0.035662241	0.167920714	0.335837256	0.042138361	0.185916159	0.091420726	0.59048507	0.794976824	0.385881875	0.018331946	0.111682232	0.078549493	0.643999682	0.827769667
GIMAP7	GIMAP7	168537	purple	T_cell_response	0.228473379	0.173792352	0.176305156	0.296569336	-0.138407795	0.413957869	0.669183176	-0.351410404	0.032947228	0.160175251	0.656000252	1.04428959496874e-05	0.000749397	0.295033769	0.076274842	0.264508027	-0.076163974	0.654125796	0.833636349	0.420486013	0.009561487	0.073935161	0.251904401	0.132566664	0.36287929	-0.679474459	3.75811052185938e-06	0.000364675	0.54393633	0.000501909	0.010821214	-0.100115965	0.555482821	0.772648926	-0.101204433	0.551170516	0.769793286	0.323964915	0.050455673	0.207182034	-0.141658913	0.402968091	0.659884897	-0.03913669	0.818110121	0.920889042	0.51032374	0.001251264	0.019861454	0.148470569	0.380492577	0.641042968	-0.107816551	0.525318382	0.752691001	0.201153179	0.232548059	0.494925571	-0.101281932	0.550864081	0.76955934	0.222505947	0.185615496	0.437683814
TRAC	TRAC	28755	purple	T_cell_response	0.240577684	0.151482603	0.176231982	0.296773062	-0.193342267	0.251568285	0.516476722	-0.491125676	0.002024754	0.027286057	0.684829569	2.93800450415544e-06	0.000304146	0.282639425	0.09007989	0.291292205	-0.15732125	0.352416903	0.616280697	0.130949485	0.439800005	0.689540561	-0.150077294	0.375300601	0.636444635	-0.783680867	9.72246199069062e-09	4.39720440033508e-06	0.481205115	0.002568959	0.031876335	-0.290845622	0.080741566	0.273378432	0.151087074	0.372059124	0.633713299	0.573448256	0.00020716	0.005998691	-0.230570549	0.169767951	0.416727014	-0.00227869	0.98932064	0.995899661	0.520195966	0.000966142	0.016747576	0.191931771	0.255110433	0.520274584	-0.034041933	0.841465185	0.931873206	-0.006789308	0.968188231	0.987677549	-0.230911591	0.169119871	0.415819788	0.427650076	0.008286135	0.067571025
ERCC5	ERCC5	2073, 100533467	purple	T_cell_response	0.324804445	0.049827347	0.17377001	0.303679717	-0.312003665	0.060116435	0.22996912	-0.539427971	0.000570499	0.011785355	0.518890668	0.001000195	0.01712564	-0.253048905	0.130757415	0.36002196	-0.257166097	0.124400218	0.349876459	0.294842801	0.076474226	0.264930142	0.264970199	0.112987124	0.331373219	-0.388465749	0.017501349	0.108497462	0.288533749	0.083292758	0.278514539	0.2805881	0.092539192	0.295820837	-0.223242826	0.184125537	0.435870871	0.087480309	0.606659914	0.805177018	0.014961204	0.929966714	0.971637846	0.01166921	0.945350185	0.977927612	0.126912413	0.454148739	0.700803787	-0.192896138	0.252685072	0.517676783	0.291386203	0.080153872	0.272154406	-0.225070686	0.180466234	0.431197792	0.150736463	0.373182728	0.63472213	0.273790171	0.101058697	0.310929498
SNRPA	SNRPA	6626	purple	T_cell_response	0.225450121	0.179713141	0.172890353	0.306172012	0.015793771	0.926079872	0.970153584	-0.173793886	0.303612251	0.570436113	0.361390741	0.027971961	0.14508403	-0.062220468	0.7144867	0.867695795	-0.092762066	0.585022729	0.791658141	-0.276610936	0.09745385	0.304638961	0.050250117	0.767722601	0.896035429	-0.014366008	0.932746371	0.972742756	-0.098695801	0.561132817	0.776277677	0.243680522	0.146115875	0.383244359	0.321398646	0.052415781	0.211957211	0.076484142	0.652763143	0.832822857	0.135668529	0.423347623	0.67671375	-0.042722615	0.801762605	0.91325208	-0.016456036	0.922989292	0.968670709	-0.124121878	0.464212582	0.708660857	0.419560829	0.009737787	0.074819291	-0.131424114	0.438129574	0.68826889	-0.458894553	0.004279779	0.044221702	0.394188201	0.015773604	0.101482998
CCL18	CCL18	6362	purple	T_cell_response	0.260370638	0.119614001	0.1726358	0.306895636	-0.153746975	0.36360044	0.62624134	-0.59301905	0.000109802	0.003872084	0.525196624	0.000844984	0.01534662	-0.221753607	0.187145493	0.43980432	-0.472141926	0.003173759	0.036593642	0.345931084	0.035972914	0.168761658	0.354586316	0.031291046	0.155275807	-0.458060256	0.004359434	0.044771165	0.310244901	0.061652935	0.233358904	0.247367691	0.139920995	0.373968793	-0.31848337	0.054715818	0.217574811	0.018145272	0.915111293	0.965203371	-0.305079995	0.066345364	0.243843264	-0.058833901	0.72942583	0.875848626	0.30416927	0.067201202	0.245706323	-0.358818076	0.029190992	0.148860879	0.191825429	0.255378825	0.520601042	-0.184838501	0.27342481	0.539768161	0.359474224	0.028876007	0.147899967	0.215546528	0.200109194	0.456112783
SREBF1	SREBF1	6720	purple	T_cell_response	0.194753911	0.248056251	0.170794781	0.312161375	-0.257489496	0.123910816	0.349145299	-0.252224135	0.132059368	0.362025949	0.273610154	0.101292156	0.31137745	0.095780895	0.572812087	0.78397024	-0.059330076	0.727230756	0.874715092	0.271835334	0.103615896	0.31545452	0.098921221	0.560234229	0.775660084	-0.463799435	0.003836511	0.041155476	0.273598217	0.10130765	0.311391779	-0.262228156	0.116903573	0.337742677	-0.146755375	0.386081366	0.645694472	0.176816424	0.295148386	0.562061785	-0.027530655	0.871506509	0.94547028	0.3163792	0.05642539	0.221448917	0.107206294	0.527679267	0.754133849	0.274977278	0.099529432	0.308266455	-0.364679588	0.026474985	0.140300491	0.155376018	0.358477258	0.621652358	-0.134514906	0.427337438	0.679766404	-0.050515201	0.766531245	0.895422951
DENND4A	DENND4A	10260	purple	T_cell_response	0.14173067	0.402727435	0.169682095	0.31537135	-0.258075671	0.12302742	0.347792569	-0.299656321	0.071571107	0.25485816	0.323940727	0.050473869	0.207217285	-0.139072222	0.411698224	0.667335136	-0.057111694	0.737061241	0.880053829	-0.239886426	0.152697522	0.393153149	-0.115764372	0.49505061	0.731049243	0.02292185	0.892880556	0.955112386	0.101433467	0.550265135	0.769158513	0.054895787	0.746922009	0.885237351	0.294617673	0.076709798	0.265397393	0.158151176	0.349850265	0.613967268	0.176241446	0.296746708	0.563766469	0.063621806	0.708335103	0.864295914	-0.001727409	0.991904185	0.996940914	-0.051498563	0.762116375	0.893235955	0.269882336	0.1062195	0.319991903	-0.377971157	0.021082623	0.121688411	-0.130189238	0.442482923	0.691627801	0.385163771	0.018568555	0.112540652
ACOT8	ACOT8	10005	purple	T_cell_response	0.209588751	0.213129894	0.16650473	0.324651376	-0.297517007	0.073718912	0.259368175	-0.329058901	0.046738997	0.198005085	0.393928307	0.015848838	0.101789887	-0.168156481	0.319806153	0.586590177	-0.11025547	0.515934921	0.74600715	0.354183364	0.031497316	0.155827117	0.492800822	0.001943616	0.026543494	-0.122117128	0.471515166	0.714065619	0.08233582	0.628056959	0.818289428	0.419493332	0.009750757	0.074883358	-0.24746231	0.139764609	0.373728429	-0.130856156	0.440128883	0.689786354	0.129124174	0.446256556	0.694626265	-0.054197321	0.750038495	0.886963557	0.19562586	0.2459034	0.510145178	-0.271107861	0.104579984	0.317146797	0.296635391	0.074618553	0.261093012	0.119784493	0.480087776	0.720406017	0.410425273	0.011632478	0.083794783	0.14375447	0.395974016	0.65398229
PTPN6	PTPN6	5777	purple	T_cell_response	0.186292609	0.269602135	0.165742362	0.326903024	-0.170768607	0.312236647	0.579356495	-0.521955241	0.00092187	0.016241832	0.667507675	6.39908749226812e-06	0.000530931	0.15082255	0.372906659	0.634511735	-0.098307759	0.562681221	0.777239706	0.08418899	0.620313504	0.813583038	0.026629139	0.875680855	0.947425686	-0.600286418	8.58288895490497e-05	0.003280874	0.409564997	0.011825996	0.084663081	0.015496675	0.927466678	0.9706701	-0.028845481	0.865424547	0.942834824	0.468787465	0.003427173	0.038389677	0.026647812	0.875594359	0.947406179	0.050452282	0.766813971	0.895549164	0.513615482	0.001148883	0.018795845	-0.002366878	0.98890736	0.995681225	0.245281917	0.143401141	0.379215309	-0.081672356	0.630838842	0.819868018	0.01166243	0.945381892	0.977940858	0.54550059	0.000479887	0.010505785
NLRP1	NLRP1	22861	purple	T_cell_response	0.191060728	0.257314348	0.165719128	0.326971797	-0.176429578	0.29622313	0.563249596	-0.474250596	0.003022955	0.035403975	0.629981392	2.93911044957872e-05	0.001544481	-0.017208287	0.919480121	0.967083178	-0.32710089	0.048140632	0.201470084	-0.052511942	0.757574481	0.890963662	0.191943614	0.255080555	0.520252822	-0.309892734	0.0619643	0.234112694	0.199725787	0.235948832	0.498741941	0.017497343	0.918132103	0.966494172	0.190148807	0.259635194	0.525235372	0.152596325	0.367245372	0.629564886	-0.160041724	0.344046033	0.608821343	0.040485463	0.811952063	0.918027336	0.149249427	0.377970524	0.638824117	-0.169352208	0.316327008	0.583371017	0.162956614	0.335212931	0.600896536	-0.25560812	0.126778134	0.353630959	-0.159008037	0.347212265	0.611571835	0.394604675	0.01565367	0.101085953
GPR132	GPR132	29933	purple	T_cell_response	0.201032075	0.232835292	0.16570166	0.327023509	-0.248895236	0.137411971	0.370331354	-0.512131528	0.001194083	0.019259889	0.447510114	0.005483115	0.051882862	-0.047405684	0.780538783	0.902935998	-0.388137085	0.017605216	0.108857031	-0.046277397	0.78563856	0.905442734	-0.149721682	0.376446104	0.637472089	-0.508639674	0.001306691	0.020456342	0.284451391	0.08794967	0.287258285	-0.203073756	0.228024984	0.489710718	0.108763158	0.521666531	0.750129963	0.372439463	0.023203657	0.129171966	-0.346511289	0.035642175	0.167874361	0.154088644	0.362522311	0.625283492	0.200519202	0.234054386	0.496646191	0.000948847	0.995553008	0.998344764	0.013466585	0.936948293	0.974434711	-0.249987926	0.135637668	0.367694614	-0.005074692	0.97621952	0.990606643	0.325134567	0.049582	0.204996938
PIK3IP1	PIK3IP1	113791	purple	T_cell_response	0.21103079	0.209925991	0.164103873	0.331775023	-0.126927195	0.454095744	0.700767545	-0.579700539	0.000169876	0.005225764	0.656488431	1.02324540017299e-05	0.000738374	-0.144316443	0.394110387	0.652382903	-0.407036764	0.012410588	0.087387568	-0.422645583	0.009160524	0.071939472	-0.129752469	0.444028324	0.692846538	-0.250814509	0.134306752	0.365623031	0.033407201	0.844384683	0.933282851	0.084704075	0.618168308	0.812453725	0.425206158	0.00870378	0.06966742	0.332553971	0.044318798	0.191715698	-0.146072898	0.388318411	0.647580147	0.171669883	0.309651323	0.576660527	0.062672105	0.712502143	0.866582584	-0.2655323	0.112196637	0.329967599	0.496889757	0.001757431	0.024836761	-0.539242986	0.000573483	0.011828117	-0.304733671	0.066669798	0.24455104	0.685286957	2.87618752064905e-06	0.000299907
NCK1	NCK1	4690	purple	T_cell_response	0.244531857	0.144668022	0.164039884	0.331966198	-0.118660499	0.484247357	0.723349011	-0.200071594	0.235121874	0.497790598	0.318396633	0.054785463	0.217705382	0.079645037	0.639370242	0.825028838	0.089591444	0.597970415	0.799838622	0.320992222	0.052731716	0.21271608	0.246208022	0.141848167	0.377004611	-0.32404413	0.050396116	0.207029492	0.173260237	0.305122459	0.572006495	0.05680915	0.738405161	0.880691549	-0.182555166	0.2794986	0.546119226	0.168875868	0.317710133	0.584687912	0.161591557	0.339331976	0.604537027	0.057706455	0.734421515	0.878690466	0.193969214	0.250004429	0.514589217	0.113315513	0.504280577	0.737697549	-0.032062204	0.850577807	0.936085114	0.113650022	0.503014684	0.736845705	-0.015149534	0.929087352	0.971311428	0.078230849	0.64534867	0.828433415
KLRC4	KLRC4	8302, 3823	purple	T_cell_response	0.115624959	0.495573741	0.163937004	0.332273708	-0.050778864	0.765346792	0.894904521	-0.209745654	0.212779661	0.471555806	0.378086288	0.021040255	0.121544201	0.103584914	0.541794757	0.763444505	-0.033315757	0.844805453	0.933444825	0.363628174	0.026946182	0.14178309	0.257268042	0.124245788	0.34963598	-0.315888112	0.056830438	0.22240241	0.400529435	0.014028848	0.094537538	0.12838496	0.448885932	0.696795009	-0.249532601	0.136374953	0.368855819	0.001360263	0.993624844	0.997587406	-0.12972551	0.44412381	0.692956327	0.125633505	0.458746345	0.704258156	0.336782477	0.041526991	0.184265248	-0.052067124	0.759567148	0.891929159	0.007968892	0.962664783	0.985288236	0.067276118	0.692379631	0.855326238	0.155211262	0.358993416	0.622159662	0.132823093	0.433226295	0.684467965
PTPRC	PTPRC	5788	purple	T_cell_response	0.191806185	0.255427416	0.162790248	0.335713284	-0.047265181	0.781173362	0.903210634	-0.492811756	0.001943096	0.026537792	0.727216182	3.432513367886e-07	6.31214167402691e-05	0.204539284	0.224614158	0.485639043	-0.276625805	0.097435112	0.304595106	-0.259014591	0.121622231	0.345549575	-0.333453389	0.043712636	0.190053713	-0.504289615	0.001460008	0.022053411	0.375788787	0.021899268	0.124572929	-0.281028529	0.092006871	0.2948743	0.483919434	0.002408652	0.030564486	0.664077725	7.42112682718228e-06	0.000591814	-0.231841843	0.167361149	0.41331945	0.03532034	0.835591423	0.929061391	0.295651285	0.075632886	0.263177866	0.160884689	0.341477088	0.606531657	0.151526119	0.370654948	0.632492778	-0.309378544	0.062421148	0.235098772	-0.414404499	0.010771925	0.07974979	0.682536443	3.2666835484818e-06	0.000328701
PBX4	PBX4	80714	purple	T_cell_response	-0.042419153	0.803142924	-0.162012277	0.338059159	0.059262348	0.727530259	0.874888219	-0.146001409	0.388553178	0.647770244	0.257005312	0.12464407	0.350295711	0.047787087	0.778816896	0.901932303	-0.23548686	0.16059653	0.404355577	-0.054433667	0.748983502	0.88641764	0.000572822	0.997315327	0.998906164	-0.231576275	0.167861883	0.414073168	0.187212056	0.267203206	0.533338871	-0.089076726	0.600084022	0.801260079	0.143005436	0.398465881	0.656139447	0.140190677	0.407910326	0.664001266	-0.186804175	0.268265669	0.534395409	-0.058504301	0.730885156	0.876678612	0.125691815	0.458536184	0.704133811	0.080034221	0.637728883	0.824101194	-0.009327213	0.956306532	0.982520058	0.009111319	0.957316957	0.982941056	-0.116975759	0.49051692	0.72774231	0.170880273	0.311915595	0.578997491
INPP4B	INPP4B	8821	purple	T_cell_response	-0.146916598	0.385554009	-0.160435776	0.34284369	0.016278906	0.923815792	0.969103299	-0.172054566	0.308551986	0.575574503	0.307951004	0.063703467	0.238185965	0.176049166	0.297282441	0.564268443	-0.06072666	0.721063807	0.871515637	0.112309992	0.508095448	0.740372722	0.108264001	0.52359064	0.751472391	-0.265069401	0.112847311	0.3311321	0.060493354	0.72209283	0.872051443	-0.08979481	0.597136216	0.799329318	-0.057369717	0.735915692	0.879473509	0.220542882	0.189626346	0.443050611	-0.187719305	0.265885771	0.531997748	-0.010060844	0.952873509	0.981061488	0.163578812	0.33334572	0.599333326	-0.196975196	0.242596635	0.506318923	-0.014658219	0.931381597	0.972203279	-0.169056264	0.317185881	0.584207176	0.036444	0.830435881	0.926642666	0.084091756	0.620718807	0.813775891
PSPC1	PSPC1	55269	purple	T_cell_response	0.185571963	0.271492221	0.157189366	0.352825816	-0.01465535	0.931395	0.972203279	-0.069860338	0.681174212	0.84928182	0.183096345	0.278051167	0.544599846	0.246557288	0.141265707	0.376070864	-0.0036276	0.982999552	0.993263557	0.30650754	0.065021156	0.241026136	-0.017920673	0.916158298	0.965655361	-0.408976692	0.0119599	0.085301443	0.36527715	0.026210231	0.139409242	-0.23262152	0.165897256	0.411431295	-0.075335506	0.657656908	0.835842998	0.142385404	0.400535397	0.657840986	-0.190869662	0.257799469	0.523250204	-0.072157009	0.671271707	0.843704407	0.253821603	0.129546322	0.358084721	0.266219923	0.111235306	0.328379744	-0.266869587	0.110332769	0.326954037	0.308214695	0.063465048	0.237607026	-0.036820719	0.82870898	0.925832417	0.014374081	0.932708665	0.972733728
CCR7	CCR7	1236	purple	T_cell_response	0.208670755	0.215186982	0.155985732	0.356570994	-0.288104372	0.083773383	0.279432208	-0.467821692	0.003503321	0.038899054	0.542485224	0.000523137	0.011114946	-0.106031022	0.532240534	0.757128469	-0.396391675	0.015147727	0.099107664	-0.064588985	0.704099943	0.861896664	0.011374613	0.946727872	0.978537615	-0.397103753	0.014949993	0.098307306	0.161771042	0.338788615	0.60402334	-0.006920252	0.967575006	0.987395867	0.067303541	0.692260379	0.85528652	0.209550423	0.213215507	0.472088769	-0.316417359	0.056394013	0.221372792	0.080919948	0.633999725	0.821845612	0.134884355	0.426057421	0.678865636	-0.217014066	0.196989078	0.452361016	0.176689761	0.295500008	0.562461664	-0.224565365	0.181472659	0.432459855	-0.065774709	0.698919759	0.858941121	0.316809234	0.056072588	0.220613181
TRIM4	TRIM4	89122	purple	T_cell_response	0.256592716	0.12527146	0.155700537	0.35746189	0.165785853	0.326774313	0.593267843	-0.216463402	0.198155819	0.453654075	0.500212707	0.00161786	0.023566461	0.191776654	0.255501989	0.520758898	-0.005455058	0.974437654	0.989981939	0.161379113	0.339975802	0.605078153	0.044385649	0.794208803	0.909699168	-0.383436216	0.019148255	0.11455193	0.390421476	0.016893853	0.106055469	0.144822259	0.392437337	0.651013095	0.030331932	0.858557892	0.939698118	0.253176275	0.130557205	0.359727225	-0.028383321	0.867561501	0.943620994	-0.184651994	0.273917667	0.540294064	0.3850487	0.018606706	0.112675251	0.104616588	0.537755192	0.76082102	0.206271381	0.22062809	0.480964068	0.083856513	0.621699828	0.814400993	-0.211588087	0.208696774	0.466713249	0.429665488	0.007954731	0.06580401
ATF7IP	ATF7IP	55729	purple	T_cell_response	0.169951764	0.314591487	0.155633349	0.357671971	-0.091235381	0.591241613	0.795412184	-0.260716236	0.119106184	0.341459785	0.415277794	0.010590486	0.078844144	0.117433191	0.488810525	0.726570369	-0.0472021	0.781458307	0.903380014	-0.318784361	0.054474686	0.216999541	-0.179743771	0.287096633	0.553793427	-0.258944202	0.121727157	0.34571397	0.081105476	0.633219722	0.821390138	-0.16122683	0.340437768	0.605562051	0.409379071	0.011868176	0.084859379	0.193000391	0.252423802	0.517388772	0.100328957	0.554637746	0.772091891	-0.014090039	0.934035456	0.973231832	0.1412031	0.404498719	0.661260536	0.098352518	0.562502516	0.777144927	0.097661859	0.565262917	0.778861145	-0.173457647	0.304563242	0.571442637	-0.595963147	9.94448734210699e-05	0.003625989	0.371476811	0.023590274	0.130504967
HLA-F	HLA-F	3134	purple	T_cell_response	0.173029547	0.305776778	0.15538092	0.358461909	-0.028434342	0.86732554	0.943540467	-0.425150684	0.008713465	0.069724254	0.708256084	9.39335845728807e-07	0.000131506	0.257038036	0.124594411	0.350211014	-0.161218471	0.340463136	0.605573298	0.047153112	0.781679614	0.903516369	-0.152376045	0.367945632	0.630195251	-0.649564312	1.36118941544268e-05	0.00090246	0.634292013	2.49234017100482e-05	0.001378889	-0.071854263	0.672573973	0.844452663	0.114730973	0.49893502	0.733830632	0.52250883	0.000908316	0.016082847	-0.194746371	0.248074922	0.512485185	0.021473667	0.899612845	0.958206197	0.637819207	2.17370179519253e-05	0.001250749	0.167088478	0.322933823	0.58946527	0.217547539	0.195863355	0.450951774	0.031074162	0.855132958	0.938152372	-0.140965554	0.405297718	0.661909777	0.612510423	5.59405821168406e-05	0.002440855
PCF11	PCF11	51585	purple	T_cell_response	0.205434503	0.222547895	0.152630344	0.3671373	-0.393038133	0.016108815	0.102834065	-0.453577764	0.004809771	0.047684622	0.31318425	0.059102187	0.227522445	-0.273759134	0.10109892	0.311001308	-0.298761785	0.072463149	0.256786936	0.049149723	0.77267366	0.898574997	-0.100701938	0.55315935	0.771093344	-0.292042114	0.079445266	0.270800503	0.203262552	0.227583618	0.489159481	-0.075407074	0.657351579	0.835672725	0.146815785	0.385883717	0.645497454	0.148104996	0.381679758	0.642142395	-0.043458193	0.798419246	0.911679675	0.037969245	0.823448991	0.923395043	-0.143685406	0.396203399	0.654178989	0.118198225	0.485963508	0.72454116	0.020850381	0.902512523	0.95957991	-0.201386971	0.231994234	0.494271431	-0.005196568	0.975648567	0.990449799	0.185455562	0.271798324	0.538039473
HS3ST3B1	HS3ST3B1	9953	purple	T_cell_response	0.240952432	0.150826916	0.151360995	0.371182686	-0.122914043	0.468605061	0.711809298	-0.472308101	0.003161642	0.036502732	0.58891213	0.000125874	0.004254444	-0.159340864	0.346190872	0.610698723	-0.451503219	0.005031459	0.049069011	0.06944083	0.682988745	0.850303561	0.046591727	0.784216916	0.904783617	-0.274092905	0.100667018	0.310248358	0.424123011	0.008894555	0.070652833	0.278953685	0.094535306	0.299445142	0.015788522	0.926104373	0.970161008	0.04081766	0.810437047	0.917440231	-0.400830118	0.013950335	0.094228462	-0.303107304	0.068210112	0.247951382	0.284459559	0.087940157	0.287234466	-0.304043979	0.067319618	0.245972419	0.452484025	0.004925572	0.048411745	-0.272321202	0.102975768	0.314371849	0.18866569	0.263439253	0.529350309	0.512943112	0.001169172	0.019007404
CCR6	CCR6	1235	purple	T_cell_response	0.181696394	0.2818055	0.150811492	0.372942113	0.077479655	0.648533283	0.83032134	-0.046229447	0.785855486	0.90556558	0.247238459	0.140134798	0.374265694	0.038475671	0.821132067	0.922355904	0.013629367	0.93618768	0.974109881	-0.009544048	0.955291769	0.982126832	-0.019324435	0.90961677	0.962622399	-0.132517682	0.43429413	0.685301041	0.177590055	0.293006569	0.560002359	0.187658372	0.266043801	0.532161657	0.018061461	0.915501977	0.96536748	0.095925586	0.572229755	0.783571646	0.025088842	0.882820591	0.95058515	0.039318581	0.81727903	0.920488157	0.12938669	0.44532481	0.693986723	0.113217764	0.504650793	0.738001256	0.164511527	0.330558702	0.596773392	0.089910913	0.596660196	0.799012531	-0.357298397	0.029931383	0.151111372	0.237421877	0.157086789	0.399285626
CCL19	CCL19	6363	purple	T_cell_response	0.207546622	0.217724571	0.148995438	0.378791894	-0.282648657	0.090068937	0.291273403	-0.564942275	0.000269646	0.007143608	0.464452932	0.003780575	0.040781706	-0.135740398	0.423099755	0.676503285	-0.363620179	0.026949791	0.141789083	0.009949136	0.953396196	0.981272829	0.058867693	0.72927627	0.875773673	-0.49961828	0.001642086	0.023802754	0.074939819	0.659345998	0.836809852	-0.087204178	0.60780046	0.805887024	-0.054482867	0.748763944	0.886279431	0.372936809	0.023005985	0.128500914	-0.183140374	0.277933624	0.544518036	0.153484736	0.364429228	0.627034959	0.025208147	0.882267245	0.950346798	-0.151408628	0.371030405	0.632807886	0.060213572	0.723327478	0.872665631	-0.256076136	0.126060282	0.352384704	0.059577226	0.726138162	0.874106951	0.224792461	0.181019871	0.431893729
GRAMD1A	GRAMD1A	57655	purple	T_cell_response	0.171471418	0.31021946	0.145643487	0.38972981	-0.078519956	0.644124682	0.827835622	-0.201054269	0.232782636	0.495164103	0.437725775	0.006740275	0.059118804	0.209976622	0.212264828	0.470854293	-0.028410318	0.867436644	0.943568354	0.070398252	0.67885011	0.84797539	0.135486558	0.423975583	0.677229228	-0.359721873	0.028757852	0.147571238	0.164515831	0.330545876	0.596773127	-0.052510518	0.757580857	0.890963662	0.071678385	0.673330948	0.84485554	0.324696149	0.049908045	0.205792428	-0.036582911	0.829799012	0.926399528	0.035515044	0.834697598	0.928657086	0.185944902	0.270513008	0.536758241	0.064791302	0.703215125	0.861435209	0.024567098	0.885241126	0.95165404	0.145495372	0.390217331	0.649185267	-0.1478725	0.382435905	0.642789092	0.280207643	0.093000929	0.296713863
SLC44A2	SLC44A2	57153	purple	T_cell_response	0.132374152	0.434796471	0.145558859	0.390008319	-0.089724595	0.597424178	0.799474624	-0.166849462	0.32363639	0.590167525	0.31875255	0.054500131	0.217067477	-0.009987936	0.953214649	0.981208244	-0.168377099	0.319162438	0.585964118	0.113116575	0.505034184	0.738219015	0.134592334	0.427068999	0.679559294	-0.09999023	0.555981971	0.772981517	0.242733816	0.147738344	0.385677911	0.272332997	0.102960265	0.314361167	-0.017472553	0.9182477	0.966545064	-0.032952051	0.846479438	0.9341693	-0.214060812	0.203302943	0.460106923	-0.148899107	0.379103691	0.639761282	0.351642515	0.032823805	0.159810264	-0.180727451	0.284423138	0.551198076	0.339693803	0.039688928	0.179186269	0.117422984	0.488848566	0.726589739	0.33559073	0.042299006	0.186354782	0.281439135	0.091512717	0.29393782
ITGAL	ITGAL	3683	purple	T_cell_response	0.192442578	0.253823845	0.144605324	0.393154371	-0.277348869	0.096527217	0.303001807	-0.465922054	0.003657404	0.039914385	0.692330329	2.06297491919341e-06	0.000233257	0.096141442	0.571361507	0.782971267	-0.040408807	0.812301753	0.918173442	0.02309158	0.892091991	0.954742591	0.024036937	0.887701757	0.95278774	-0.398697198	0.01451538	0.09647831	0.266778745	0.110458637	0.327165879	0.07886288	0.642674042	0.826962048	0.148289942	0.381078883	0.641554102	0.385578842	0.018431483	0.11205905	0.104775009	0.53713617	0.760350674	-0.028915343	0.865101596	0.942692435	0.413062849	0.011055815	0.081131801	-0.097562846	0.565659162	0.779041353	0.367532035	0.025230815	0.136173656	-0.232406227	0.166300558	0.411939391	-0.03380202	0.842568441	0.932370856	0.575116625	0.000196554	0.005786779
TTC39C	TTC39C	125488	purple	T_cell_response	0.217832824	0.195263207	0.144574568	0.393256092	-0.01076219	0.949592349	0.97958791	-0.30535927	0.066084647	0.243300887	0.536697845	0.000615978	0.012396911	-0.074405403	0.661629933	0.838064794	-0.247529415	0.139653775	0.373540169	-0.08102271	0.633567642	0.821598821	0.061328132	0.718413174	0.870006919	-0.270866753	0.104901012	0.317740295	0.296463279	0.074795181	0.261462244	0.26172143	0.117638351	0.338953485	0.037936773	0.823597601	0.923485377	0.066731311	0.694750299	0.856673494	-0.096547788	0.569728671	0.781899858	-0.042895447	0.800976734	0.912851567	0.256300592	0.125717082	0.351896834	-0.056837058	0.738281158	0.880627162	0.337605904	0.041000268	0.182834355	-0.063560228	0.708605041	0.864458118	-0.326311278	0.048715341	0.202852347	0.44433389	0.005866949	0.054113652
PHRF1	PHRF1	57661	purple	T_cell_response	0.183470466	0.277053407	0.142936524	0.398695587	0.036503876	0.830161352	0.926548147	-0.132653941	0.433817537	0.684959729	0.328740337	0.046964776	0.198597331	0.023336208	0.890955631	0.954245828	-0.349765203	0.033832978	0.16266641	-0.087965993	0.604656047	0.804057279	-0.115781214	0.49498743	0.730985673	-0.189578999	0.261092374	0.526839067	0.358297745	0.029442784	0.149605172	-0.097259053	0.56687571	0.779795845	0.16555549	0.327456426	0.593871955	0.106507163	0.530390316	0.75583476	-0.512773325	0.001174345	0.019057973	-0.221066008	0.188551601	0.44162041	0.076057918	0.654577418	0.833858637	0.03697845	0.827986168	0.925425975	-0.038289214	0.821984945	0.922670587	-0.09636024	0.57048204	0.78235636	-0.290669583	0.080933668	0.273729113	0.171961305	0.308818277	0.575830419
BICDL1	BICDL1	92558	purple	T_cell_response	0.217290762	0.196404636	0.141320835	0.404103046	-0.27248622	0.102759044	0.314032201	-0.306662819	0.064878384	0.240703837	0.365895	0.025938792	0.138543731	-0.092672959	0.585384901	0.791912828	-0.374042003	0.022571724	0.126963491	0.299565014	0.071661763	0.255040558	0.206927816	0.219130194	0.479164097	-0.488687807	0.00214814	0.028377869	0.352331962	0.032459429	0.158735263	-0.080997146	0.633675121	0.821651273	-0.190926899	0.257654079	0.523085828	0.057999797	0.733120682	0.877950117	-0.437622404	0.006754778	0.059199392	0.015347269	0.928164167	0.970930915	0.009711596	0.954507711	0.981750511	0.046597201	0.784192165	0.904767166	-0.217652288	0.195642847	0.450686368	0.144455219	0.393650957	0.651989516	-0.014980771	0.929875348	0.971601246	-0.077721782	0.647506133	0.829774199
RNF123	RNF123	63891	purple	T_cell_response	0.230725922	0.169472476	0.141253711	0.404328603	-0.093156374	0.58342127	0.79076887	-0.242899012	0.147454286	0.385212369	0.438462979	0.006637615	0.05853791	0.078098537	0.645909146	0.828799214	-0.13970292	0.409559775	0.665505372	0.324913299	0.049746339	0.20539082	0.241028112	0.150694752	0.390170647	-0.411803415	0.011328066	0.082337906	0.388094316	0.01761877	0.108900647	0.061220268	0.718888284	0.870301176	-0.119782899	0.480093661	0.720406017	0.058244965	0.732034036	0.877446152	-0.190694513	0.258244709	0.523802815	0.100093822	0.555570711	0.772708735	0.269093528	0.107285037	0.321774262	0.034804192	0.837961876	0.93019381	0.000128227	0.999399033	0.999727509	0.206985711	0.218998422	0.479013259	-0.108653281	0.522089776	0.750417394	0.178853026	0.289531493	0.556513574
EVI2A	EVI2A	2123	purple	T_cell_response	0.164695079	0.33001194	0.140181752	0.407940473	0.014071489	0.93412211	0.973263322	-0.140580554	0.406594601	0.66295662	0.381160302	0.019934981	0.117480967	0.055923769	0.742342463	0.88280666	-0.155374535	0.358481905	0.621656033	0.020847573	0.902525591	0.95957991	0.030391417	0.858283311	0.939600326	-0.265694879	0.111968779	0.329606809	0.361078841	0.028117479	0.145552612	0.061084424	0.719486786	0.870630535	0.062401271	0.713692003	0.867265354	0.101349031	0.550598832	0.769357895	-0.184329283	0.274771818	0.541101862	-0.142387094	0.400529749	0.657835886	0.159324626	0.346240661	0.610736579	0.117606159	0.488166087	0.726123295	0.084057531	0.620861493	0.813828732	0.069862515	0.681164802	0.849281095	-0.263048091	0.115721931	0.335830382	0.222385171	0.185860515	0.438041662
CCDC28A	CCDC28A	25901	purple	T_cell_response	0.125452999	0.459397258	0.1391506	0.411432131	0.033906437	0.842088234	0.932122126	-0.164777968	0.329765214	0.596041732	0.18389237	0.27593101	0.542385475	-0.117395213	0.48895208	0.726657779	-0.095351082	0.574543522	0.785112313	-0.091800599	0.588935834	0.794056192	-0.186700657	0.26853576	0.534661719	0.041143603	0.808951219	0.916705785	-0.016986301	0.920515507	0.967488355	0.112093741	0.508917777	0.740899098	0.127224179	0.453031737	0.700040081	0.159280481	0.346376044	0.610875418	-0.023767725	0.888951648	0.953322665	-0.10578516	0.533197144	0.757766115	-0.129059906	0.44648482	0.694847951	-0.043998467	0.795965831	0.910526786	0.240474319	0.151663822	0.391641321	-0.330883567	0.045462555	0.194650342	-0.003022071	0.985837	0.994334664	0.293129277	0.078281499	0.268540222
CASP8	CASP8	841	purple	T_cell_response	0.212431487	0.206846011	0.138712505	0.412920715	-0.031266403	0.854246307	0.93779607	-0.440537477	0.00635591	0.056842089	0.695684883	1.75522617771484e-06	0.000207246	0.145827571	0.389124395	0.6482901	-0.238614518	0.15495146	0.396364257	-0.345669535	0.036122822	0.169170423	-0.361941304	0.027716611	0.144224944	-0.387141681	0.017922946	0.110053551	0.407544903	0.012291169	0.086837406	-0.146532769	0.386810203	0.64630756	0.560180199	0.000311562	0.007867349	0.548686714	0.000437678	0.009860439	-0.16094228	0.341302009	0.606392655	-0.037780456	0.824313087	0.923768098	0.294858976	0.076457322	0.264892317	0.180420307	0.285256174	0.55201236	0.307829629	0.063813447	0.238393736	-0.331675354	0.044917474	0.193314766	-0.439653003	0.006474733	0.057571914	0.788127575	7.02398639478968e-09	3.43498162633665e-06
IL9R	IL9R	3581	purple	T_cell_response	0.185570791	0.271495302	0.13554542	0.423772401	-0.124631678	0.462365214	0.707113354	-0.224836752	0.180931655	0.431815004	0.485353251	0.002327558	0.029911041	-0.057446224	0.73557613	0.879295245	-0.177315535	0.293765438	0.560744334	-0.003137649	0.985295401	0.994110591	0.088308141	0.603246098	0.803208799	-0.072990957	0.66768935	0.841507692	0.433460254	0.007361458	0.06253396	0.35318794	0.032011656	0.157375534	0.031085634	0.855080039	0.938138077	-0.107736537	0.525627638	0.752871412	-0.110102443	0.516521217	0.746532205	-0.189290937	0.261831093	0.527624508	0.423884591	0.008937024	0.07087267	-0.161592171	0.339330114	0.604537027	0.448336995	0.005386818	0.051234187	-0.066933519	0.693870077	0.856166493	-0.086251945	0.611740598	0.808396499	0.48394669	0.002407087	0.03055491
THUMPD1	THUMPD1	55623	purple	T_cell_response	0.065848448	0.698598049	0.135535041	0.423808224	0.217062087	0.19688756	0.452275408	-0.189817523	0.260481734	0.526140975	0.268538169	0.108040067	0.323080113	0.072552479	0.669572003	0.84269436	-0.095354575	0.574529441	0.785110117	-0.017383972	0.918660784	0.966696678	0.024115071	0.88733905	0.952623528	-0.02822995	0.868270869	0.943955126	-0.048711404	0.774648288	0.899609509	0.078280184	0.645139737	0.828325509	0.089037963	0.600243328	0.801348704	0.235420367	0.160718134	0.404552415	-0.087774876	0.60544423	0.804456178	-0.01246736	0.941618433	0.976399952	0.090356355	0.594835417	0.797713303	-0.200410099	0.23431428	0.49689551	0.205011358	0.223522933	0.484368651	-0.276274381	0.097878718	0.305384055	0.218651033	0.193549113	0.44802795	0.257679695	0.123623659	0.348696978
ETS1	ETS1	2113	purple	T_cell_response	0.121329647	0.474400157	0.135264509	0.424742552	-0.129751205	0.444032801	0.692847147	-0.495998201	0.001796634	0.025201388	0.566963247	0.000253439	0.006868291	-0.090702008	0.593421113	0.796729241	-0.40226829	0.013579912	0.092606577	-0.537742464	0.000598209	0.012166261	-0.266823207	0.110397018	0.327069497	-0.113855787	0.502236802	0.736289898	-0.01165531	0.945415186	0.977948596	-0.01728968	0.919100522	0.966911629	0.593265342	0.000108899	0.003850774	0.346062461	0.035897806	0.16852652	-0.18427088	0.274926585	0.541262434	-0.013057533	0.938859863	0.975237091	0.058625209	0.73034972	0.876368172	-0.266048705	0.111474095	0.328757506	0.505800014	0.001405068	0.021488011	-0.569466571	0.000234578	0.006519688	-0.143236059	0.39769769	0.655505117	0.697265097	1.62538508172277e-06	0.000196857
MORC3	MORC3	23515	purple	T_cell_response	0.198597469	0.238660752	0.133911474	0.429432727	-0.153651019	0.363903571	0.626504609	-0.236311001	0.159094837	0.402193318	0.206836707	0.219337675	0.479407371	0.014120624	0.93389258	0.973183011	-0.141720672	0.40276096	0.659766348	0.2528291	0.131103457	0.360594793	0.00825374	0.961331218	0.984739852	-0.35392755	0.031628845	0.15626167	0.187411321	0.266685161	0.532924339	-0.139445061	0.410433309	0.666276132	-0.099749258	0.556939184	0.773639693	0.144153576	0.394649968	0.652909137	-0.232979126	0.165228917	0.410501698	-0.056767025	0.738592342	0.880780313	0.063807995	0.707519129	0.863925949	0.104119369	0.539700267	0.762145371	-0.185464345	0.271775219	0.538026671	-0.007943426	0.962784014	0.985347598	0.153271637	0.365103545	0.627691195	-0.029794195	0.861040812	0.940914924
NSUN3	NSUN3	63899	purple	T_cell_response	0.309350302	0.062446318	0.133693403	0.430191335	-0.360929898	0.028187188	0.145773454	-0.387895703	0.017681827	0.109103867	0.514383935	0.001126076	0.018540972	0.025017779	0.883150213	0.950701336	-0.225246807	0.180116395	0.430644	0.257116765	0.124474998	0.35000687	0.167935202	0.320452613	0.587209699	-0.505774961	0.001405965	0.021497905	0.474445905	0.003009309	0.035320907	-0.004916917	0.976958672	0.990877688	-0.130429065	0.441635608	0.690980534	-0.016074493	0.924769699	0.969575559	-0.264925843	0.11304968	0.331451473	-0.063341836	0.709562677	0.864973752	0.426511961	0.008478446	0.068577487	-0.015257519	0.928583176	0.971106139	-0.003976967	0.981362547	0.992598514	0.046855623	0.783023907	0.90415317	-0.116741769	0.491390977	0.72841135	0.187732576	0.265851361	0.531953586
OCIAD2	OCIAD2	132299	purple	T_cell_response	0.195219852	0.246904274	0.133626847	0.43042301	-0.103410896	0.542477555	0.763838802	-0.308294134	0.06339336	0.237481974	0.42794576	0.008236787	0.06732778	0.158174557	0.349778121	0.613922014	0.088913443	0.600755192	0.801639448	0.254934718	0.127816345	0.355389894	0.224937277	0.180731553	0.431522139	-0.334206146	0.043210476	0.188718476	0.151545872	0.37059185	0.632456026	0.185550959	0.27154744	0.537814444	-0.042409263	0.803187914	0.91413902	0.101288446	0.550838326	0.769554265	0.185787106	0.270927045	0.537138614	-0.229767634	0.171300749	0.418813591	0.524840912	0.000853134	0.015449079	-0.130787243	0.440371808	0.689961509	0.274758425	0.099810029	0.30872895	0.088740947	0.601464588	0.802068531	0.189965889	0.260102385	0.525740886	0.290976065	0.08059945	0.273150893
PARP4	PARP4	143	purple	T_cell_response	0.235716104	0.160177795	0.131941627	0.436312196	-0.135967574	0.422316789	0.675846194	-0.225834825	0.178951873	0.429180569	0.511714767	0.001207057	0.019398993	0.154768574	0.36038251	0.623422439	0.07331049	0.666318653	0.840668898	0.251918455	0.132544335	0.362837852	0.30261122	0.068685474	0.248965716	-0.437545791	0.006765545	0.059264093	0.37902779	0.02069644	0.120254306	0.104908364	0.536615362	0.760018652	-0.095121245	0.575470356	0.785756711	0.10356342	0.541879069	0.76350093	0.199710221	0.235986102	0.498767184	-0.031608591	0.852668506	0.937137685	0.34449394	0.036802924	0.171190007	0.129443151	0.445124551	0.693803566	0.064365827	0.705076351	0.862472504	0.188301998	0.264377677	0.530383934	-0.360210092	0.028526085	0.146883052	0.231452593	0.168095454	0.414391976
EP400	EP400	57634	purple	T_cell_response	0.234253053	0.162863797	0.131899643	0.436459479	-0.203760305	0.226422763	0.487755794	-0.188213787	0.264605616	0.530635516	0.468563803	0.003444678	0.038512395	0.029985399	0.860157803	0.940467246	0.004812177	0.977449368	0.99108784	0.13563718	0.423455768	0.676798799	0.213438533	0.204651103	0.461700721	-0.113002763	0.505465579	0.738566544	0.395095777	0.015513231	0.10052785	0.374360221	0.022447958	0.126557065	-0.121811622	0.472633309	0.714859228	-0.136997996	0.418775625	0.673060962	0.092072677	0.587827323	0.793370767	-0.220805076	0.18908714	0.442366097	0.498720859	0.001679266	0.02413479	-0.11994077	0.479510918	0.719938744	0.429335742	0.008008163	0.066127605	0.137817098	0.415972651	0.670814891	-0.047325304	0.780901801	0.903101526	0.437665597	0.006748715	0.059171608
ZNF559	ZNF559	84527	purple	T_cell_response	0.106842882	0.529087641	0.130857709	0.44012341	-0.354945586	0.031108072	0.154709106	-0.304048601	0.067315247	0.245959921	0.388416289	0.017516947	0.108560337	-0.118121938	0.486247016	0.724767373	-0.145137915	0.391395356	0.650139368	0.088097513	0.604113901	0.803716425	0.137448852	0.417231479	0.671823082	-0.173660859	0.303988267	0.570831656	0.27010695	0.105917561	0.31953253	0.187519299	0.266404717	0.532574748	-0.107754405	0.52555857	0.752842498	-0.082401855	0.62778035	0.818137408	-0.11120989	0.512285676	0.743367517	-0.074075407	0.663041739	0.838886977	0.210422012	0.211274474	0.469744971	-0.269402061	0.106867305	0.321105854	0.259107492	0.12148385	0.345308106	-0.15476165	0.360404264	0.623439225	0.153849962	0.363275265	0.625969541	0.215036022	0.20120262	0.457506079
GALNT11	GALNT11	63917	purple	T_cell_response	0.120444267	0.477654848	0.129639629	0.44442806	0.019176064	0.910307909	0.962937325	-0.263950802	0.114431408	0.333679808	0.37848235	0.020895047	0.121005296	0.069246749	0.683828814	0.850724768	-0.195623246	0.245909834	0.510147102	-0.068577447	0.686728719	0.852283158	-0.03725955	0.82669835	0.924832305	-0.294180784	0.077168566	0.266332806	0.269028463	0.107373288	0.321885945	-0.062993931	0.711089127	0.865808539	0.243784927	0.145937746	0.382998681	0.253354934	0.130276759	0.35930945	-0.197160622	0.242144567	0.505809059	-0.037744993	0.824475426	0.923819085	0.059605935	0.72601128	0.874058582	0.039918451	0.814539522	0.919249382	0.061829072	0.716208044	0.868715051	-0.101290453	0.550830396	0.769554265	-0.143796323	0.395835048	0.653886054	0.292042393	0.079444966	0.270800503
LPAR6	LPAR6	10161	purple	T_cell_response	0.233435449	0.164378902	0.129636548	0.444438978	-0.1257707	0.458251945	0.703935504	-0.549240739	0.000430687	0.009759872	0.470089404	0.003326801	0.037692963	-0.292021216	0.079467768	0.270838125	-0.556926379	0.000343461	0.008390312	-0.070386188	0.678902201	0.848004942	-0.045423443	0.789504243	0.907359229	-0.309276156	0.062512436	0.23531076	0.36542361	0.026145676	0.139214719	0.117441256	0.488780467	0.726555594	0.102595091	0.545684011	0.765947806	0.113870405	0.502181563	0.736266768	-0.396149348	0.015215518	0.099370255	0.246443268	0.14145566	0.37638289	0.019054627	0.910873635	0.963215675	-0.106996451	0.528492275	0.7545811	0.257917835	0.123264822	0.348136526	-0.352000734	0.032634069	0.159288622	0.092253489	0.587091162	0.792930449	0.431351452	0.007686279	0.064361238
XPC	XPC	7508	purple	T_cell_response	0.122130245	0.47146719	0.128856836	0.447206503	-0.148966965	0.378884036	0.63954496	-0.295297558	0.076000095	0.263910233	0.294958874	0.07635299	0.264665538	-0.141337551	0.404046885	0.660814199	-0.270202826	0.105788878	0.319291943	-0.338202139	0.040622262	0.181745288	-0.044857135	0.792070547	0.908577994	0.0128509	0.939825622	0.975642278	-0.078874015	0.642626961	0.826933784	-0.04055547	0.811632732	0.91789495	0.331645565	0.044937886	0.193353203	0.140576695	0.406607613	0.662968668	-0.080202176	0.637021068	0.823690223	0.131060203	0.439410028	0.689250068	-0.159690863	0.345118756	0.609782572	-0.14251046	0.400117495	0.657517502	0.164850788	0.329548554	0.595858279	-0.35095992	0.033187853	0.160839672	-0.155570381	0.357868919	0.621075968	0.312925547	0.059323271	0.228068654
DBP	DBP	1628	purple	T_cell_response	0.150785992	0.37302388	0.127592762	0.451713082	-0.09134013	0.590813995	0.795161987	-0.048192896	0.776985967	0.900828062	0.079381153	0.640484119	0.825658967	-0.014895586	0.93027312	0.971746055	-0.021641931	0.898830259	0.957830534	0.084488578	0.61906542	0.812997643	-0.10385245	0.540745818	0.762755821	-0.03222583	0.849823903	0.935808299	0.225593802	0.17942855	0.429776461	-0.04916414	0.772608735	0.898555169	-0.152018024	0.369085459	0.631251088	0.103954667	0.540345307	0.762462476	-0.074187398	0.662562484	0.838678481	-0.342558971	0.037945016	0.174337261	0.033145669	0.845588214	0.933763337	0.158261508	0.349509909	0.613712166	-0.083765457	0.622079726	0.814630777	-0.052067661	0.759564742	0.891929159	0.079379233	0.640492225	0.825661189	0.04550831	0.789119842	0.907163281
CD3G	CD3G	917	purple	T_cell_response	0.229942072	0.170966899	0.125437221	0.459454177	-0.041359142	0.80796903	0.91625655	-0.125708107	0.458477471	0.704106734	0.560756045	0.000306201	0.007770799	0.258875287	0.121829952	0.345867164	0.089000114	0.600398894	0.801440592	0.208791314	0.21491605	0.474133428	0.287601191	0.084339349	0.280545565	-0.369113236	0.024562241	0.133942021	0.302450537	0.068840002	0.249273971	0.250665117	0.134546577	0.365987674	-0.056174045	0.741228824	0.882188571	0.084060948	0.620847246	0.813828254	0.055634111	0.743631984	0.883534666	-0.186796643	0.268285317	0.534402255	0.579404104	0.000171497	0.005261611	-0.006248078	0.970723065	0.988552938	0.252684774	0.131331041	0.360890577	0.360796069	0.028249945	0.145954845	-0.273604519	0.101299469	0.311377733	0.362790873	0.027326356	0.143016958
IKBKB	IKBKB	3551	purple	T_cell_response	0.190586414	0.258519756	0.125344089	0.459790232	-0.078929426	0.642392692	0.826802326	-0.1984187	0.239092347	0.502218173	0.398772336	0.014495152	0.096425616	0.248864951	0.137461389	0.370402798	-0.068275543	0.688038234	0.853028294	0.205829355	0.22164068	0.482211945	0.011330337	0.946934939	0.978624952	-0.467870433	0.003499443	0.038881756	0.454330759	0.004731422	0.047190317	-0.147024708	0.385200615	0.64498035	-0.111523851	0.511088061	0.742449743	0.286585253	0.085491067	0.282643434	-0.158603544	0.348456057	0.612711438	-0.29522969	0.076070709	0.264072733	0.451512896	0.005030405	0.049061853	0.161534379	0.339505183	0.604694649	-0.09662152	0.569432622	0.78172257	0.074923193	0.659417008	0.836854814	-0.123549708	0.466290628	0.710227037	0.158569471	0.348560955	0.61281538
UVSSA	UVSSA	57654	purple	T_cell_response	0.217718311	0.19550395	0.123551781	0.46628309	-0.020875009	0.902397922	0.95957733	-0.31559773	0.057071031	0.222994997	0.300119641	0.071112474	0.253939147	-0.279439219	0.093938908	0.298315765	-0.491840243	0.001989786	0.026957025	0.116393254	0.492694313	0.729330199	0.099438591	0.558174375	0.774394056	-0.17362707	0.304083825	0.570943163	0.359156127	0.029028359	0.148359013	0.177607132	0.292959403	0.559949445	-0.211926045	0.207953783	0.465857099	-0.037849781	0.82399576	0.923635582	-0.510069495	0.001259497	0.019949631	0.009636485	0.954859196	0.9818867	-0.061574666	0.717327654	0.869323102	-0.083538107	0.623028685	0.815207204	0.086450134	0.610919644	0.807918741	-0.185683194	0.271199923	0.537396951	0.17430276	0.302176589	0.569027258	0.181639761	0.281958064	0.548698378
GALT	GALT	2592	purple	T_cell_response	0.178965081	0.289224462	0.122256796	0.471004452	0.010515093	0.95074827	0.980102082	-0.292225825	0.079247672	0.270450283	0.502959556	0.001509945	0.022513191	-0.231092442	0.168776924	0.415359496	-0.331792886	0.044837014	0.193120844	0.128204943	0.449527523	0.69732018	0.236512058	0.158730031	0.401631171	-0.132280563	0.435124194	0.685938534	0.33403473	0.043324415	0.189037206	0.434763487	0.007166664	0.061448226	-0.064219078	0.705718694	0.862843203	-0.135835797	0.422770864	0.676237093	-0.205869005	0.221549722	0.482087604	-0.143159044	0.397954127	0.655742888	0.077212204	0.649668606	0.83096475	-0.221650581	0.187355703	0.440078452	0.355384318	0.03088582	0.154021276	-0.093728429	0.581101385	0.78926319	-0.076121598	0.654306231	0.833708279	0.305047738	0.066375529	0.243893892
HSPA14	HSPA14	100421372, 51182	purple	T_cell_response	0.120204743	0.478537349	0.121172299	0.474977721	-0.16066462	0.342146614	0.607128946	-0.093093549	0.583676298	0.790928816	0.231986615	0.167088631	0.412988257	0.114640354	0.499276382	0.734071406	0.12686577	0.454315982	0.700931807	0.124476706	0.462926373	0.70755865	0.288510606	0.083318609	0.278552615	-0.177054538	0.294488095	0.561454208	-0.012984016	0.939203457	0.975346264	0.098365027	0.56245258	0.777114543	-0.129989468	0.443189394	0.692130807	-0.026342266	0.877009883	0.94806746	0.19519872	0.246956444	0.511301486	0.021482124	0.89957351	0.958189726	0.193226308	0.251858244	0.516726569	-0.034817613	0.837900221	0.930153307	0.028461068	0.867201947	0.943494828	0.306350641	0.065165669	0.241350875	-0.067970889	0.689360583	0.853769654	0.027314935	0.872505064	0.945896252
KLHDC4	KLHDC4	54758	purple	T_cell_response	0.224416447	0.18177001	0.119558155	0.480923886	-0.116268993	0.493159439	0.72962259	-0.452348938	0.004940041	0.048502354	0.535035703	0.00064522	0.012783829	-0.005250266	0.975397013	0.990363167	-0.253423919	0.130168591	0.3591623	0.179861299	0.286776359	0.55352566	0.039393282	0.816937764	0.920341934	-0.568507601	0.000241649	0.006644834	0.515261874	0.001100509	0.018265333	0.089228865	0.59945895	0.800822142	-0.193536682	0.251082639	0.515886982	0.171004475	0.311558744	0.578616881	-0.187406555	0.266697544	0.53293156	-0.040997919	0.809615244	0.917043605	0.352304485	0.032473886	0.158781954	-0.023464721	0.890358741	0.953964628	0.177147876	0.294229528	0.561178866	-0.075630894	0.656397055	0.835033553	-0.055712138	0.74328455	0.883397944	0.371452764	0.023599999	0.130536439
TRAF1	TRAF1	7185	purple	T_cell_response	0.128855704	0.44721053	0.116067903	0.493912619	-0.178568419	0.290312264	0.557228265	-0.341644841	0.038494507	0.175880483	0.390699806	0.016808853	0.105714258	0.125415668	0.459531936	0.704898181	-0.123702841	0.465733987	0.709805981	0.089808294	0.597080924	0.799314195	0.0023862	0.98881681	0.995647328	-0.49895438	0.001669521	0.024042814	0.130764434	0.440452229	0.690040403	-0.129588541	0.444609105	0.693396565	0.073193304	0.666821223	0.840980875	0.372690642	0.023103649	0.128848904	-0.090459322	0.594413955	0.797400729	0.135414905	0.424222991	0.677396818	0.304131961	0.067236446	0.245776705	0.011758042	0.944934794	0.97779243	0.040347936	0.812579464	0.918279821	0.072735829	0.668784529	0.842190473	0.066588381	0.695372719	0.857053329	0.220421795	0.18987573	0.443338104
SEPTIN9	SEPTIN9	10801	purple	T_cell_response	0.102305279	0.546825254	0.114231931	0.500816387	0.002805888	0.986850057	0.994791027	-0.377829957	0.021134681	0.121861101	0.690054193	2.29917055409006e-06	0.000253104	0.306671714	0.064870213	0.240689086	-0.224825084	0.180954892	0.431828891	-0.231413287	0.168169732	0.414484244	-0.356948071	0.030104234	0.151690957	-0.56251897	0.000290298	0.007496522	0.538024787	0.000593486	0.012102696	-0.286662815	0.085402713	0.282480705	0.367144353	0.025397016	0.136766802	0.677041733	4.19581117340516e-06	0.000396152	-0.27984913	0.093437651	0.297467072	-0.006964624	0.967367207	0.987308848	0.446082983	0.00565281	0.052862273	0.242368209	0.148368434	0.386593281	0.115487163	0.496091083	0.731904733	-0.110927533	0.513363931	0.744089067	-0.37498951	0.022204866	0.125670506	0.652555033	1.20439508542758e-05	0.000826903
RPS6KA1	RPS6KA1	6195	purple	T_cell_response	0.142634462	0.399703362	0.11308323	0.505160557	-0.08585938	0.61336809	0.809408303	-0.351151289	0.033085459	0.160568043	0.607641612	6.64801168512658e-05	0.002748666	0.258580523	0.122270358	0.34661455	-0.152207916	0.36848064	0.63068365	0.233771369	0.163755183	0.40864145	0.036894346	0.828371561	0.925644768	-0.671163204	5.45276831746635e-06	0.000475714	0.659407664	9.05272057712837e-06	0.000680005	-0.135424281	0.424190613	0.677391569	0.019715968	0.907793253	0.961861232	0.344708623	0.036677954	0.170818904	-0.251369982	0.133417802	0.364284053	-0.010513795	0.950754343	0.980104436	0.502596763	0.001523825	0.022640321	0.201519977	0.231679559	0.493906072	-0.04728586	0.781079955	0.903158172	0.152853865	0.366427672	0.628813142	-0.263102726	0.115643515	0.335689426	0.354389652	0.031391579	0.155571762
CD2	CD2	914	purple	T_cell_response	0.163975542	0.332158495	0.108506598	0.522655061	0.015045456	0.929573306	0.971468116	-0.302677048	0.068622246	0.248820203	0.66651165	6.6817507100015e-06	0.000549101	0.499505524	0.001646718	0.023847172	0.038177532	0.822495888	0.922911163	0.155600588	0.357774431	0.620974474	-0.087762009	0.605497312	0.804493889	-0.741379789	1.53049585859017e-07	3.47010761277192e-05	0.56482423	0.00027062	0.007163746	-0.25667278	0.125149531	0.351047898	0.137506754	0.417033401	0.67165677	0.59724605	9.52142126762303e-05	0.00351784	-0.100941719	0.552209896	0.770502222	-0.156315816	0.35554154	0.619050454	0.712485685	7.5559004992757e-07	0.000112989	0.293782505	0.077588651	0.267180433	-0.020089989	0.906051732	0.961102431	0.153420318	0.36463299	0.627203354	-0.314645147	0.057865976	0.224789834	0.481408784	0.002556615	0.031773814
AP1G2	AP1G2	8906	purple	T_cell_response	0.193542775	0.25106743	0.10372442	0.54124767	0.039228698	0.817689699	0.920695887	-0.28417372	0.088273567	0.28792359	0.421811877	0.009313582	0.072712226	0.150192134	0.374931116	0.636109939	-0.139600347	0.409907129	0.665822177	-0.006990522	0.967245928	0.987267331	-0.049180842	0.772533521	0.898543922	-0.362315249	0.027544275	0.143683662	0.401760716	0.013709685	0.093157582	-0.080224822	0.636925655	0.823625067	0.034072349	0.841325338	0.931836028	0.223961742	0.18268008	0.43406731	-0.13801264	0.415305073	0.670325034	-0.105215361	0.535417325	0.759188468	0.298104999	0.073123627	0.258176141	0.094158591	0.579359647	0.788167734	0.057336248	0.736064251	0.879545408	-0.117098813	0.490057583	0.727417143	-0.236765112	0.158271743	0.400968514	0.423283952	0.009044783	0.071385534
NADK	NADK	65220	purple	T_cell_response	0.230116921	0.170632732	0.101315202	0.550732556	-0.16448974	0.330623637	0.596841046	-0.363594656	0.026961316	0.141817993	0.517067039	0.001049548	0.017701581	0.052341046	0.758339869	0.891323001	-0.121525518	0.473681706	0.715637416	0.293723868	0.07765065	0.26728346	0.315124755	0.057464644	0.223856637	-0.368684792	0.024741932	0.134568229	0.4840306	0.002402277	0.030519524	0.256954438	0.124721301	0.350390254	-0.207404699	0.218046401	0.477881074	-0.028185168	0.868478012	0.944037504	-0.069671862	0.681989228	0.849723774	-0.058504932	0.730882362	0.876678612	0.527933795	0.000784542	0.014603376	-0.147059477	0.385087003	0.644915342	0.243039984	0.147212197	0.38483286	0.07732896	0.649172884	0.830726229	0.112372118	0.507859329	0.740245475	0.363661346	0.026931211	0.141760519
KDM3B	KDM3B	51780	purple	T_cell_response	0.114786348	0.498726482	0.089985135	0.596355971	0.018098428	0.91532965	0.965319546	-0.110389417	0.515421996	0.74564334	0.283646768	0.088890771	0.289022088	0.036564033	0.829885556	0.926438721	-0.125433279	0.459468399	0.704849884	-0.024247008	0.88672663	0.95237951	0.067899674	0.689669824	0.853909619	-0.150458888	0.374073695	0.635384456	0.103838707	0.540799675	0.762769534	0.088147454	0.603908093	0.803613328	0.099926954	0.556233249	0.773156606	0.159537672	0.345587761	0.610178315	-0.089034208	0.600258763	0.801353033	0.015753278	0.926268877	0.970216571	0.113184584	0.504776492	0.738085987	0.050192296	0.767982537	0.896164957	0.160718142	0.341983709	0.606997473	0.047955661	0.778056182	0.901442672	-0.116944277	0.490634475	0.727805125	0.194588733	0.248465496	0.512911137
ZNF101	ZNF101	94039	purple	T_cell_response	0.174797567	0.30078476	0.084311731	0.619802038	-0.191106686	0.257197753	0.522576224	-0.449990511	0.005198625	0.050092531	0.758169302	5.47953136019241e-08	1.56290492048707e-05	0.062675042	0.712489244	0.866578523	-0.087262948	0.607557635	0.805728962	-0.073579487	0.665165571	0.840050991	0.085364565	0.61542209	0.810746728	-0.294394759	0.076943609	0.26587209	0.332296259	0.044493728	0.192226579	0.207546525	0.217724792	0.477463412	0.257705903	0.12358413	0.348642498	0.217471779	0.196022947	0.451156999	0.114164518	0.501070803	0.735447399	-0.02645699	0.876478349	0.947807554	0.431071021	0.007730386	0.064584233	-0.097434687	0.566172232	0.779293998	0.463601425	0.003853601	0.041282316	-0.180330477	0.285500109	0.552290238	-0.287290976	0.084689744	0.281244714	0.695558423	1.7660176577967e-06	0.000208141
CUL4A	CUL4A	8451	purple	T_cell_response	0.134113355	0.428731103	0.080290541	0.6366488	-0.048420351	0.775960251	0.900256809	-0.162093018	0.337815229	0.603187355	0.442254357	0.006130607	0.055567835	0.25396812	0.12931762	0.357690859	0.016995414	0.920473001	0.967466361	0.186090804	0.270130551	0.536330362	0.059718931	0.725511955	0.873819361	-0.328706405	0.046988877	0.198650539	0.281753891	0.091135299	0.293281259	-0.005874587	0.972472464	0.989206844	0.010455412	0.951027475	0.980218224	0.206882255	0.219233932	0.479269703	-0.148490234	0.38042878	0.640973515	-0.064043695	0.706486633	0.863335342	0.405255461	0.012837009	0.08927975	0.050384384	0.767119105	0.895712393	0.061032195	0.719716937	0.870734004	0.175424792	0.299026339	0.566035791	-0.071559923	0.673840986	0.845150521	0.269644681	0.10653968	0.320557046
WWP2	WWP2	11060	purple	T_cell_response	0.112688593	0.506657367	0.078703669	0.643347376	-0.010969919	0.948620668	0.979258944	-0.241784742	0.149378048	0.388125474	0.264462938	0.113704086	0.332510932	0.014322165	0.932951156	0.972808799	-0.296770692	0.074479931	0.260839571	0.16712224	0.322834659	0.589362114	-0.005903447	0.972337282	0.989160756	-0.321497386	0.052339255	0.211768464	0.275925232	0.098320979	0.306150999	-0.152422233	0.367798737	0.630063455	0.030426908	0.858119491	0.939512427	0.156203621	0.355891249	0.619352122	-0.402614707	0.013491939	0.092213273	0.158214822	0.349653904	0.613844183	0.02361731	0.889650106	0.953617746	0.05157996	0.761751268	0.893101171	-0.148504083	0.380383851	0.640947445	-0.046585358	0.784245718	0.904787046	-0.049052901	0.77310972	0.898828372	0.039097044	0.818291297	0.920968418
CAPS	CAPS	828	purple	T_cell_response	0.00701108	0.967149655	0.077737219	0.64744067	-0.028234992	0.868247545	0.943945636	-0.204323892	0.225113257	0.486222784	0.244967758	0.143930774	0.379967256	0.074051906	0.663142326	0.83894449	-0.062499075	0.713262243	0.867018967	0.209140364	0.214132958	0.473156326	0.050474818	0.7667127	0.895523105	-0.37291488	0.023014671	0.128529656	0.116180272	0.493491669	0.729876196	-0.105313016	0.535036502	0.7589497	-0.027970964	0.869468955	0.944522938	0.181575573	0.282131046	0.548830349	-0.122442028	0.470327575	0.713126464	0.101693878	0.549236572	0.768480866	0.074475484	0.661330256	0.837905136	0.001316167	0.993831504	0.997645569	-0.123397335	0.46684486	0.710679516	0.080569732	0.635473179	0.822761303	0.044042176	0.795767434	0.910452068	-0.028666956	0.866249907	0.943101566
NOL11	NOL11	25926	purple	T_cell_response	0.133603269	0.430505103	0.076830502	0.651290267	-0.279781132	0.09352066	0.297576773	-0.312731033	0.05948993	0.228446879	0.519019144	0.000996797	0.017087752	0.051342495	0.762816564	0.89353844	-0.048772592	0.774372551	0.899475028	-0.035017984	0.836979848	0.929683042	0.082986042	0.625335494	0.816658298	-0.350038003	0.033684776	0.162225207	0.312239671	0.059912585	0.229487936	0.097479188	0.565994051	0.779233647	0.008120065	0.961957027	0.984980519	0.059799595	0.725155576	0.873569818	0.076255375	0.653736676	0.833381379	0.023781607	0.88888719	0.953308071	0.427667834	0.008283164	0.067553187	-0.095188702	0.57519826	0.785584209	0.269363531	0.106919404	0.321190982	-0.060536414	0.721902875	0.871941443	-0.276701063	0.097340313	0.304434867	0.417183255	0.010203603	0.077021241
AAK1	AAK1	22848	purple	T_cell_response	0.157630949	0.351457795	0.075119582	0.658578427	-0.106705389	0.529620962	0.755295904	-0.287772625	0.084146193	0.280133577	0.487312644	0.002220607	0.029006972	-0.028573133	0.866683726	0.943248366	-0.058500287	0.730902933	0.876684104	0.017470265	0.918258372	0.966549035	0.192523376	0.253620731	0.518620234	-0.15742882	0.35208359	0.616002818	0.041087748	0.809205789	0.916812189	0.269066692	0.107321429	0.321816012	0.115742204	0.495133775	0.7310994	0.085167198	0.616242174	0.811259907	0.12704702	0.453666284	0.700485047	0.016006868	0.925085297	0.969672619	0.26234249	0.11673826	0.337458659	-0.194131688	0.249600216	0.514104903	0.364604684	0.026508326	0.140394383	-0.164360089	0.331010227	0.597140565	-0.190098085	0.259764686	0.525369976	0.359239308	0.028988456	0.148240003
TRAPPC12	TRAPPC12	51112	purple	T_cell_response	0.160175473	0.343637648	0.073489885	0.665549575	-0.224343914	0.181914966	0.43303522	-0.321023539	0.052707318	0.212677354	0.377632793	0.021207552	0.12211829	0.050263982	0.767660275	0.896005373	-0.008627447	0.959581805	0.984014548	0.218490551	0.193884476	0.448467173	0.242321115	0.148449739	0.386737562	-0.34872753	0.034401589	0.164372744	0.275260958	0.099166615	0.307680537	-0.041408815	0.807742716	0.916156786	-0.116590112	0.491957906	0.728804662	0.131123197	0.439188229	0.689114665	0.142946991	0.398660693	0.656261009	0.13458177	0.427105617	0.679584122	0.164897657	0.32940915	0.595730458	0.036296803	0.831110851	0.927002198	-0.056385257	0.740289406	0.881714828	-0.047140117	0.781738322	0.903523674	-0.130292627	0.442117539	0.691336592	0.15342007	0.364633774	0.627203354
ST3GAL5	ST3GAL5	8869	purple	T_cell_response	0.112036179	0.50913678	0.071921455	0.672284864	-0.212343259	0.207039084	0.464730551	-0.253852906	0.129497436	0.358010387	0.224063727	0.182475681	0.43379119	0.001599035	0.992505819	0.997121138	-0.143093602	0.398172105	0.655933389	0.113927758	0.501964865	0.736096972	-0.080471788	0.6358855	0.823037277	-0.297432149	0.073805134	0.259519764	0.187346901	0.266852566	0.533093186	-0.059446711	0.726715075	0.874428206	-0.028342005	0.867752583	0.943708931	0.07417985	0.66259478	0.838689114	-0.182332922	0.280094427	0.546743239	-0.117527293	0.488459868	0.7263218	0.255913112	0.126309985	0.352846889	-0.057464447	0.735495261	0.879243197	0.015584389	0.92705722	0.970534306	-0.045655688	0.788452418	0.906855317	0.06081387	0.720679282	0.871295122	0.0886335	0.601906644	0.802376775
NPM1	NPM1	4869	purple	T_cell_response	0.156575977	0.354731426	0.068626129	0.686517642	0.068312283	0.687878823	0.852944155	-0.299759677	0.071468595	0.254636831	0.435693196	0.007030418	0.060759309	0.098626197	0.561410414	0.776451864	-0.22301051	0.18459436	0.436440192	-0.059048221	0.728477419	0.875387369	-0.155819689	0.357089519	0.620405683	-0.470771795	0.003275222	0.037322703	0.317296251	0.055675161	0.219781551	-0.011007898	0.948443024	0.979184764	0.024894972	0.883719895	0.950939994	0.371347218	0.023642726	0.130677772	-0.191190572	0.256985018	0.522353538	-0.132798385	0.43331263	0.68455944	0.381255908	0.019901398	0.117341014	0.103774567	0.541051075	0.762934734	0.18294689	0.278450409	0.544965092	0.039157287	0.818016	0.920854052	-0.197126478	0.242227766	0.505914951	0.412154262	0.011251658	0.082014235
MARF1	MARF1	9665	purple	T_cell_response	0.258257776	0.122753937	0.068564006	0.686786998	-0.117736719	0.487679939	0.725826651	-0.319068646	0.054247717	0.216428672	0.387939545	0.017667892	0.109064764	0.003310268	0.984486512	0.993857951	-0.205423659	0.222572846	0.483244891	0.081904231	0.629866025	0.819233533	-0.012783653	0.94013994	0.975768127	-0.455906667	0.004571015	0.046165203	0.235227929	0.161070445	0.405008789	-0.079025081	0.641988355	0.826523152	-0.014784019	0.930794111	0.971990189	0.190442297	0.258886753	0.524500539	-0.144910012	0.392147504	0.650774329	0.037481142	0.82568348	0.924393882	0.135392879	0.42429906	0.677422575	0.097487839	0.565959418	0.779233647	-0.03374757	0.842818873	0.932517072	-0.023465007	0.890357414	0.953964628	-0.300185786	0.071047185	0.25382219	0.185737283	0.27105786	0.537272583
A2ML1	A2ML1	144568	purple	T_cell_response	-0.015704592	0.926496125	-0.067884589	0.689735335	-0.044812761	0.792271728	0.908660729	-0.219051723	0.19271356	0.446993724	0.249002729	0.13723667	0.370084307	-0.050978829	0.764448843	0.894468746	-0.194215912	0.249390851	0.513882335	-0.14443836	0.393706753	0.652040185	0.002473085	0.98840964	0.995473537	-0.092862909	0.584612973	0.791423124	0.139654626	0.409723297	0.665636062	0.159641016	0.345271323	0.609900044	0.090748851	0.59322956	0.796625022	0.051710864	0.761164202	0.892773549	-0.105762862	0.533283941	0.757792363	-0.057445577	0.735579001	0.879295245	0.12934312	0.445479378	0.6941219	-0.197858125	0.240449135	0.503730685	0.317720427	0.055330846	0.218956039	-0.125506284	0.459205061	0.704592143	0.074870046	0.659644015	0.83699519	0.350038823	0.033684331	0.162225207
PPIL4	PPIL4	85313	purple	T_cell_response	0.039172408	0.817946904	0.066690484	0.694928071	0.079562256	0.639719583	0.825216189	-0.043942739	0.796218808	0.910611112	0.231177441	0.168615911	0.415124904	0.055086665	0.746071017	0.884870809	0.04314664	0.799834896	0.912373116	-0.299972143	0.071258229	0.254197943	-0.055187191	0.745622963	0.884613651	0.126674131	0.455003462	0.701479619	-0.107504341	0.526525574	0.753465054	0.035254154	0.83589531	0.929217735	0.382940418	0.019317391	0.115145023	0.066538669	0.695589246	0.857120899	0.169236266	0.316663314	0.583705154	0.004223621	0.980206858	0.992215465	-0.047109605	0.781876175	0.903622447	0.007106776	0.966701522	0.987033574	0.187053877	0.267614907	0.533715523	-0.108447987	0.522881021	0.750957496	-0.397021364	0.014972759	0.098416594	0.315972675	0.056760526	0.222251709
COL6A6	COL6A6	131873	purple	T_cell_response	0.054454032	0.748892618	0.06505855	0.702046924	0.143136271	0.398029971	0.655816175	-0.210598117	0.210883776	0.46930384	0.350417885	0.033479283	0.161660743	0.089538599	0.598187266	0.800004963	-0.234215706	0.162932784	0.407622802	0.364517124	0.026547346	0.140536077	0.176985294	0.294680011	0.561624135	-0.437298233	0.006800435	0.059479093	0.504518794	0.001451552	0.021967734	-0.013781258	0.935478008	0.973832118	-0.214439143	0.202486321	0.4591434	0.195224012	0.246894007	0.511225404	-0.371741542	0.023483424	0.130113217	0.004014822	0.981185174	0.992575397	0.175375112	0.299165377	0.566182109	0.068393099	0.687528225	0.852731322	-0.135659645	0.42337827	0.676725106	0.05906792	0.728390269	0.875314337	0.116288877	0.493084994	0.729592119	0.054058486	0.750658429	0.887287701
TTC14	TTC14	151613	purple	T_cell_response	0.091047346	0.592009571	0.064225112	0.705692276	-0.034399282	0.839822448	0.931166536	-0.134671916	0.426793188	0.679341727	0.089301642	0.599160044	0.800642398	0.201189627	0.232461659	0.494823104	0.104122296	0.539688807	0.762137508	0.221116985	0.1884471	0.441500703	-0.033328713	0.844745838	0.933422809	-0.430154359	0.007876075	0.065379132	0.073592117	0.665111448	0.840022514	-0.296200682	0.075065296	0.262013494	-0.038051194	0.823073967	0.923226633	0.298471835	0.072754151	0.257423221	0.064915831	0.702670697	0.861108708	0.222427974	0.185773654	0.437913057	0.078906985	0.642487567	0.826864165	0.220793215	0.189111508	0.442395102	-0.300018662	0.071212234	0.254097886	0.134883514	0.426060332	0.678865636	-0.125130344	0.460561998	0.705774777	-0.099710542	0.557093047	0.773757682
GIT2	GIT2	9815	purple	T_cell_response	0.092781919	0.58494205	0.061195412	0.718997782	-0.091654936	0.589529678	0.794412387	-0.044830514	0.792191237	0.908638917	0.176732798	0.295380505	0.56230867	-0.009398023	0.955975142	0.982389925	0.129800582	0.443857943	0.692683706	0.27611412	0.098081528	0.305755015	0.432118085	0.007566801	0.063719654	-0.030867447	0.85608656	0.938568367	-0.20354929	0.226914398	0.488330974	0.417639092	0.010112854	0.076555139	-0.237155247	0.157567073	0.400023741	-0.184970658	0.273075927	0.539398841	0.187571598	0.266268955	0.53243912	-0.066070049	0.697631554	0.858246783	0.209895352	0.212445883	0.471110492	-0.318446386	0.054745505	0.217636236	0.26102421	0.118655014	0.340726519	0.254264428	0.128856024	0.356994264	0.203321095	0.227446875	0.488970623	-0.047123305	0.78181428	0.90357917
MCUB	MCUB	55013	purple	T_cell_response	0.157673242	0.35132694	0.061000038	0.719858655	0.028765783	0.865792992	0.942969208	0.024643619	0.884886055	0.951506201	0.426722827	0.00844253	0.068389361	0.131400249	0.43821348	0.688346362	0.060054495	0.724029774	0.873029888	0.137384112	0.417453009	0.671986311	0.251385015	0.133393806	0.364241598	-0.113899404	0.50207199	0.736182397	0.225320334	0.179970487	0.430444284	0.406746312	0.012479289	0.087661347	-0.036517932	0.830096911	0.926496883	-0.095627163	0.573431102	0.7843852	0.045696336	0.788268367	0.906784496	-0.390024364	0.017015753	0.106562135	0.441501252	0.006228574	0.056113713	-0.093657037	0.581390679	0.789457706	0.383978859	0.018964558	0.113987388	0.292341057	0.079123927	0.270260793	-0.198802339	0.23816679	0.501233965	0.273082335	0.101979032	0.312583031
DHRS12	DHRS12	79758	purple	T_cell_response	0.032742283	0.847445216	0.059054745	0.728448554	-0.080907577	0.63405175	0.821875987	-0.054543676	0.748492603	0.886132596	0.096804223	0.568699327	0.781145554	-0.107337813	0.527170025	0.753846067	-0.061794743	0.716359088	0.868779972	-0.018258906	0.914581623	0.964906732	-0.007661209	0.964105368	0.985902421	0.044265414	0.794754324	0.91001305	-0.017684741	0.917258286	0.966093291	0.115736201	0.495156295	0.73111767	0.117969316	0.486814474	0.725193605	0.040585009	0.811498003	0.917842947	0.019455973	0.909004099	0.962372803	-0.168444473	0.318966018	0.585828204	-0.037317674	0.826432124	0.924722189	-0.107847954	0.525197035	0.752611219	0.144352056	0.393992458	0.652295927	-0.147939909	0.38221658	0.642616685	-0.049766994	0.769895237	0.897207084	0.023766962	0.888955188	0.953322665
KLF13	KLF13	51621	purple	T_cell_response	-0.023586605	0.889792696	0.058279215	0.731882272	0.029753066	0.861230775	0.941030967	-0.102342566	0.546678357	0.766688664	0.29861964	0.072605696	0.257087823	0.015118833	0.929230698	0.971385791	-0.162144459	0.337659875	0.603076299	0.013068968	0.938806421	0.975194884	0.12552095	0.459152166	0.704552771	-0.033649555	0.843269714	0.932799739	0.065048473	0.702090959	0.860718029	0.148207976	0.381345115	0.641814713	-0.125522385	0.459146991	0.704552771	0.11943174	0.481391202	0.721340926	-0.233223802	0.164772755	0.40986829	0.002671893	0.987477981	0.995061024	0.162044769	0.337960983	0.603245585	-0.267409108	0.109587461	0.325642932	0.194371002	0.249005632	0.513499898	-0.103364811	0.54265845	0.76394167	0.233957659	0.163410026	0.408227878	0.163912122	0.332348107	0.598381566
PDLIM2	PDLIM2	64236	purple	T_cell_response	0.162582517	0.336338688	0.057373435	0.735899191	0.09355086	0.581821045	0.789684841	-0.138677651	0.413039274	0.668458319	0.437432055	0.006781555	0.059352089	0.091892693	0.588560518	0.79386077	0.00164811	0.992275824	0.997039414	-0.004881071	0.977126606	0.990943911	0.186222502	0.269785629	0.535932971	-0.150524159	0.373864075	0.635211998	0.134178617	0.428504428	0.680682667	0.283111843	0.089520709	0.290173128	0.022177644	0.896339317	0.956731367	0.067630841	0.690837633	0.854488539	0.117744522	0.487650892	0.72580624	-0.165899061	0.326439424	0.592884526	0.237047947	0.157760653	0.40023557	-0.1251743	0.46040323	0.705627037	0.345162053	0.036415142	0.170068369	-0.014267336	0.933207262	0.972911258	-0.314456372	0.058024552	0.225134025	0.379608046	0.020486885	0.119489508
MRM1	MRM1	79922	purple	T_cell_response	0.204398477	0.224940347	0.056801626	0.738438593	-0.372720587	0.023091751	0.12880566	-0.502709745	0.001519491	0.022601897	0.484560429	0.002372098	0.030272885	-0.37910663	0.020667863	0.120152155	-0.45529522	0.004632685	0.046584348	0.234718692	0.162005434	0.406317193	0.292137591	0.079342526	0.270636861	-0.260151197	0.119937284	0.342840771	0.331404596	0.045103273	0.193788789	0.389445877	0.017194648	0.107235973	-0.311215278	0.060801392	0.231442866	-0.22829388	0.174139942	0.422798286	-0.304860957	0.066550413	0.244286673	-0.227117014	0.176431196	0.425839456	0.116952723	0.490602933	0.727780263	-0.417068395	0.010226578	0.077111422	0.341213214	0.038756199	0.176606357	-0.197065973	0.24237525	0.506036503	0.282346704	0.09042772	0.291960827	0.211172785	0.20961232	0.467865757
FPGT	FPGT	100526835, 8790	purple	T_cell_response	0.114230555	0.500821579	0.052504469	0.757607948	0.288484296	0.083348004	0.278602071	-0.103628612	0.54162336	0.763311089	0.282401639	0.090362363	0.291833556	0.031713819	0.852183425	0.936855299	-0.192492819	0.253697535	0.518744485	-0.139448855	0.410420448	0.666263617	-0.169644789	0.31547933	0.582578506	-0.101973165	0.548134464	0.767665404	0.154670909	0.360689403	0.623719768	0.144631341	0.393068338	0.651540695	0.113448531	0.503777003	0.737344475	0.215442091	0.200332543	0.456407839	-0.210561528	0.210964909	0.469396807	0.011330694	0.94693327	0.978624952	0.15876375	0.347963111	0.612197204	0.036927097	0.828221481	0.925557022	0.314782279	0.057750999	0.224563974	-0.10981382	0.51762793	0.747251591	-0.107422623	0.526841771	0.753699859	0.413965281	0.010864172	0.080207796
BCL11A	BCL11A	53335	purple	T_cell_response	0.024798223	0.884168737	0.051795586	0.76078432	-0.020887543	0.902339602	0.95955694	-0.043502524	0.798217866	0.911617783	0.151585425	0.370465517	0.632372421	0.051141757	0.763717431	0.894058068	0.078295769	0.64507374	0.828285991	0.339049878	0.040089675	0.180293425	0.38831658	0.017548427	0.108666389	-0.061928694	0.71576978	0.868424561	0.061678427	0.716870944	0.869038844	0.251582796	0.133078383	0.36375658	-0.349924789	0.033746216	0.162409238	-0.066226874	0.696947856	0.857882991	0.043879428	0.796506229	0.910733039	0.101520754	0.549920273	0.768942586	0.130532649	0.441269915	0.690660078	-0.130037352	0.44302	0.692007454	0.061511435	0.717606015	0.869526026	0.261126137	0.118505978	0.340457272	0.291899465	0.079598959	0.271104055	-0.026221034	0.877571626	0.948268389
NUP133	NUP133	55746	purple	T_cell_response	0.014933683	0.930095223	0.051127042	0.763783481	-0.115223353	0.497082298	0.732502215	-0.279139875	0.09430626	0.29901232	0.3303178	0.045855295	0.195700773	-0.072995736	0.667668839	0.84149468	-0.260136781	0.119958545	0.342878812	-0.265102807	0.112800259	0.331065381	-0.137379305	0.417469463	0.671986311	-0.044029868	0.795823298	0.910467516	0.129677514	0.444293833	0.693116491	-0.012800905	0.940059301	0.975735699	0.425167944	0.008710451	0.069714458	0.144241571	0.394358387	0.652622213	-0.173777451	0.303658691	0.57047234	-0.106871685	0.528975951	0.754879572	-0.010906977	0.94891508	0.979356371	-0.18469804	0.273795933	0.540166601	0.277423927	0.096433344	0.302834713	-0.387900213	0.017680393	0.109103867	-0.024864071	0.883863247	0.95102339	0.368690569	0.024739502	0.134563501
IL27RA	IL27RA	9466	purple	T_cell_response	0.023863575	0.888506608	0.049325097	0.771883991	0.072371982	0.670347568	0.843236503	-0.106889001	0.528908812	0.754854548	0.210992591	0.210010427	0.468237762	0.26357818	0.114962792	0.33461029	0.078751474	0.643145172	0.827278375	0.130451753	0.441555494	0.690927825	0.052972522	0.755512827	0.88983601	-0.340162085	0.03939954	0.178414834	0.156244976	0.355762322	0.619271213	-0.087806502	0.605313772	0.804390255	-0.181953305	0.281114075	0.547806686	0.201522442	0.231673731	0.493904995	-0.011422865	0.946502208	0.97843746	-0.176704585	0.295458843	0.562412276	0.383034591	0.019285169	0.115037777	0.0676209	0.690880831	0.85452154	-0.098724068	0.561020101	0.776214976	0.154618688	0.360853561	0.623853516	0.049166701	0.772597202	0.89855282	0.068587544	0.686684936	0.852268431
RILPL2	RILPL2	196383	purple	T_cell_response	0.174680071	0.301114891	0.03826536	0.822094068	0.118433688	0.485088978	0.72395599	0.035160871	0.836323646	0.92938022	0.306592346	0.06494315	0.240830149	0.051715359	0.761144047	0.892771931	-0.009822355	0.953989432	0.98151585	-0.063403148	0.709293782	0.864820389	-0.013183998	0.938268834	0.974996575	-0.035513126	0.834706403	0.928657086	0.233059954	0.165078126	0.410304383	0.257049576	0.124576902	0.350196195	0.060093428	0.723857873	0.872914726	-0.006684856	0.968677406	0.987834665	-0.035042796	0.836865893	0.929635383	-0.298745776	0.072479192	0.256800654	0.195824999	0.245413486	0.509506726	0.04977719	0.769849366	0.897177581	0.295598438	0.075687659	0.263264872	0.065001838	0.702294768	0.860860068	-0.412502607	0.011176228	0.081637967	0.349489105	0.033983516	0.163093136
CMTM7	CMTM7	112616	purple	T_cell_response	0.005228395	0.975499471	-0.036183391	0.831630983	0.256238299	0.12581226	0.352052781	0.072064043	0.6716715	0.843984951	0.321206807	0.052564719	0.212340419	0.234136045	0.163080004	0.407826126	0.160787229	0.341773495	0.606783552	-0.064607871	0.704017328	0.86184557	0.005640234	0.973570221	0.989592458	-0.009004455	0.957817121	0.98315066	0.168155082	0.319810237	0.58659351	0.222341294	0.185949585	0.43817605	0.151187921	0.371736313	0.633483224	0.081619261	0.631061684	0.819993924	0.096078875	0.57161311	0.783153334	-0.164965196	0.329208337	0.59555173	0.355551303	0.030801573	0.153743689	0.048360444	0.776230369	0.900423099	0.284170142	0.088277746	0.287930827	0.118309279	0.485550942	0.72429756	-0.362081173	0.027652047	0.144013541	0.409301085	0.011885907	0.084920435
NHLRC3	NHLRC3	387921	purple	T_cell_response	0.059688961	0.725644383	0.036034539	0.832313762	-0.175642585	0.298417296	0.565406142	-0.251692953	0.132902943	0.363415265	0.473638971	0.003066039	0.035746734	0.103686105	0.541397896	0.763151321	-0.085708845	0.613992664	0.80982743	0.169828274	0.314948461	0.582061572	0.139005898	0.41192347	0.667539068	-0.313438294	0.058885723	0.227073817	0.445036937	0.00578005	0.05360071	0.179670338	0.287296861	0.553988848	-0.034532955	0.839208121	0.930842295	0.037642648	0.824943968	0.924067433	-0.123558507	0.466258634	0.710194676	-0.112266761	0.508259789	0.740474879	0.540983142	0.00054595	0.011428817	-0.153829615	0.363339494	0.626032167	0.28868736	0.083121332	0.278221852	0.094411314	0.578337461	0.787547446	0.121860769	0.472453338	0.714723221	0.387857329	0.017694032	0.109142732
CWF19L1	CWF19L1	55280	purple	T_cell_response	0.082834703	0.62596848	0.029292793	0.863357146	0.233704576	0.163879066	0.408804836	-0.111563394	0.510937324	0.742335497	0.326689732	0.048439204	0.202243703	-0.051267836	0.76315158	0.893724486	-0.142589194	0.399854515	0.657258084	-0.15305959	0.365775268	0.62825523	0.007832533	0.963303209	0.985590429	0.045969138	0.787033413	0.906140813	0.134774295	0.426438516	0.67906981	0.220722841	0.18925614	0.442604359	0.274356753	0.100326593	0.309664018	0.11968002	0.480473611	0.720692308	-0.011379837	0.94670344	0.978523771	-0.124955324	0.461194457	0.706283186	0.025830904	0.879379742	0.949068599	0.008518386	0.960092326	0.984243183	0.286234344	0.085891687	0.283392797	-0.171844715	0.309151386	0.576146759	-0.282922737	0.089744224	0.290622584	0.359561366	0.028834386	0.147752953
DCPS	DCPS	28960	purple	T_cell_response	0.039103804	0.818260403	0.027131402	0.873354781	0.055971799	0.742128705	0.882686722	-0.209639628	0.213016286	0.471863021	0.393209395	0.016058521	0.102637104	0.047061746	0.782092411	0.90372701	-0.205130469	0.223248173	0.484032739	-0.159583268	0.345448126	0.610087383	-0.117624226	0.488098798	0.72607187	-0.154287587	0.361895433	0.624727904	0.217457645	0.19605273	0.451183059	0.006181863	0.971033202	0.988697523	0.200983871	0.232949689	0.495356528	0.13661981	0.420073359	0.673999466	-0.303458804	0.067874863	0.247243374	-0.131512177	0.437820024	0.688060479	0.096900675	0.568312384	0.780862821	-0.094946689	0.576174716	0.786230008	0.185838017	0.270793414	0.537007629	-0.208413312	0.21576632	0.47509646	-0.13267253	0.43375254	0.684898906	0.390042203	0.017010261	0.10653806
SLC25A38	SLC25A38	54977	purple	T_cell_response	0.066926315	0.693901432	-0.022337993	0.895593919	0.066505753	0.695732633	0.857197442	-0.094588221	0.577622411	0.787104054	0.440462441	0.006365918	0.056900503	0.229436502	0.17193577	0.419705205	-0.017553376	0.917870818	0.966360912	-0.024141549	0.88721614	0.95256158	-0.011753018	0.944958287	0.977799812	-0.325330709	0.049436687	0.204583546	0.380178149	0.020282723	0.118751198	0.040139049	0.813532628	0.918710209	0.097561539	0.565664391	0.779041353	0.110444192	0.515212316	0.745456726	-0.097674669	0.565211663	0.77879882	-0.038575141	0.82067716	0.922166431	0.399061159	0.014417618	0.09608048	0.117018387	0.490357773	0.727633107	0.120382201	0.47788344	0.718821487	0.129796648	0.443871876	0.692692141	-0.428709053	0.008110559	0.066675411	0.351796267	0.032742257	0.159614495
DCAF11	DCAF11	80344	purple	T_cell_response	0.137325641	0.417653148	-0.019078018	0.910764664	-0.093534219	0.581888512	0.789714341	-0.154250252	0.362013027	0.624814959	0.438025163	0.00669842	0.058898589	0.213993644	0.203448163	0.460254112	0.063205338	0.710161439	0.865299994	0.254383628	0.128670675	0.356721162	0.256440815	0.12550303	0.351571183	-0.345031777	0.036490493	0.170257378	0.195976418	0.24504141	0.509112066	0.115513232	0.495993188	0.731846909	-0.118803172	0.483718332	0.723056443	0.160065848	0.343972354	0.608771121	0.080592772	0.635376202	0.822718858	-0.368320811	0.024895441	0.135045065	0.466241748	0.003631068	0.039752746	-0.016208936	0.924142304	0.969250182	0.139816389	0.409175717	0.665161229	0.205361902	0.222714978	0.483419598	-0.065168841	0.701565012	0.860426237	0.236492668	0.158765187	0.40168757
HPS4	HPS4	89781	purple	T_cell_response	0.034248864	0.840513841	-0.016626952	0.922191859	0.130010015	0.443116705	0.692063831	-0.241153673	0.150475665	0.389814592	0.315625976	0.057047593	0.222940455	-0.012802604	0.94005136	0.975731371	-0.32241428	0.051632889	0.21002893	0.105106335	0.535842645	0.759467102	0.109760729	0.517831633	0.747367547	-0.28941654	0.082311315	0.276634454	0.300056813	0.071174531	0.25403425	0.070969596	0.676384764	0.846560836	-0.08087353	0.634194938	0.821975102	0.13692788	0.419016057	0.673184269	-0.34489354	0.036570588	0.170541887	0.075182472	0.658309973	0.83622521	0.075827588	0.655558657	0.834548851	-0.098063778	0.563655787	0.777829025	0.096914032	0.568258809	0.780822386	-0.11902667	0.482890212	0.722393176	0.000381792	0.998210634	0.999312189	0.227992235	0.174725182	0.423595949
DOCK11	DOCK11	139818	purple	T_cell_response	-0.029020089	0.86461743	0.013575465	0.936439536	0.078822145	0.642846295	0.827076149	-0.247586464	0.139559603	0.373453837	0.466323646	0.003624348	0.039707741	0.218990772	0.192840496	0.447177618	-0.245855359	0.142438079	0.377889194	0.00561876	0.973670813	0.989629307	-0.072604583	0.669348187	0.84261447	-0.429193999	0.008031225	0.066246373	0.321114682	0.052636362	0.212517098	-0.164536066	0.330485573	0.596699785	0.153055949	0.365786811	0.628259326	0.377515929	0.021250842	0.122271981	-0.346291644	0.035767089	0.168165765	-0.025977169	0.878701783	0.948748545	0.31353185	0.058806165	0.226882539	0.017462179	0.91829608	0.966567885	0.007675229	0.964039722	0.985868106	-0.058069103	0.732813448	0.877858634	0.028909558	0.865128338	0.942705692	0.270871678	0.104894447	0.317734165
