## Supplementary material for "Localised signalling networks co-opt TGF-β2 to promote an immuno-exclusive mesenchymal niche within human squamous cell carcinoma": Gene WCGNA Module Membership and Association with Histology (part 8 of 11)

	geneSymbol	GeneID	moduleColor	moduleName	GS.CD8.percentage	p.GS.CD8.percentage	GS.CD8.density.	p.GS.CD8.density.	MM.white	p.MM.white	adj.p.MMwhite	MM.red	p.MM.red	adj.p.MMred	MM.purple	p.MM.purple	adj.p.MMpurple	MM.orange	p.MM.orange	adj.p.MMorange	MM.darkgrey	p.MM.darkgrey	adj.p.MMdarkgrey	MM.darkgreen	p.MM.darkgreen	adj.p.MMdarkgreen	MM.turquoise	p.MM.turquoise	adj.p.MMturquoise	MM.lightgreen	p.MM.lightgreen	adj.p.MMlightgreen	MM.skyblue	p.MM.skyblue	adj.p.MMskyblue	MM.lightyellow	p.MM.lightyellow	adj.p.MMlightyellow	MM.steelblue	p.MM.steelblue	adj.p.MMsteelblue	MM.pink	p.MM.pink	adj.p.MMpink	MM.tan	p.MM.tan	adj.p.MMtan	MM.grey	p.MM.grey	adj.p.MMgrey	MM.cyan	p.MM.cyan	adj.p.MMcyan	MM.darkred	p.MM.darkred	adj.p.MMdarkred	MM.black	p.MM.black	adj.p.MMblack	MM.darkorange	p.MM.darkorange	adj.p.MMdarkorange	MM.midnightblue	p.MM.midnightblue	adj.p.MMmidnightblue	MM.greenyellow	p.MM.greenyellow	adj.p.MMgreenyellow
GRK2	GRK2	156	purple	T_cell_response	-0.049857911	0.769486247	0.012150617	0.943099223	0.055693516	0.743367463	0.883424577	-0.376182	0.021750214	0.124030779	0.594436037	0.000104701	0.003745334	0.349766434	0.033832309	0.162666214	-0.084588815	0.618648065	0.812784375	-0.315197991	0.057403555	0.22368278	-0.249464949	0.136484751	0.369016494	-0.444996228	0.005785052	0.053633632	0.27750787	0.096328442	0.30266795	-0.300871109	0.070373509	0.252421201	0.426909756	0.0084108	0.068219911	0.612144644	5.66763569332458e-05	0.002459139	-0.094872203	0.576475397	0.786427533	0.14831176	0.381008036	0.641482703	0.383614048	0.019087891	0.114362017	0.039193284	0.817851512	0.920784646	0.155084618	0.359390479	0.622497218	-0.231254286	0.168470441	0.414932863	-0.295027756	0.076281114	0.264517126	0.632946968	2.62462762448934e-05	0.001430358
CD52	CD52	1043	purple	T_cell_response	-0.023171955	0.891718606	0.011681848	0.945291089	-0.058219994	0.732144693	0.877508546	-0.034322104	0.840177181	0.93130668	0.312823345	0.059410791	0.228292609	0.294916478	0.076397254	0.2647764	0.034711784	0.838386419	0.930417555	0.170359998	0.313413215	0.580586018	0.071969052	0.672080095	0.844179067	-0.355569303	0.030792502	0.153717808	0.339781927	0.039634338	0.179038261	-0.176998094	0.294644528	0.561606025	-0.019596549	0.908349384	0.962078776	0.280558961	0.092574494	0.295882453	-0.114698881	0.499055897	0.733914074	-0.179832632	0.286854457	0.553610619	0.322544292	0.05153335	0.209779196	0.101628122	0.549496207	0.768648752	-0.116276017	0.49313314	0.729621587	0.159506598	0.345682943	0.610270726	-0.050687742	0.765756079	0.895131192	0.069318172	0.683519619	0.85054254
VPS9D1	VPS9D1	9605	purple	T_cell_response	0.050893154	0.764833533	0.006497925	0.969552879	-0.162546783	0.336446344	0.60199785	-0.244237474	0.14516748	0.381841065	0.344003223	0.037089879	0.171940717	-0.037238536	0.826794607	0.92488055	-0.211106856	0.209757919	0.467994011	0.218517976	0.193827137	0.448405783	0.095049004	0.575761812	0.785916867	-0.191277434	0.256764863	0.522116821	0.434200382	0.007250281	0.061924848	0.204942958	0.223680817	0.484560604	-0.166666465	0.324174935	0.59065537	-0.018694488	0.912551626	0.963962883	-0.347340994	0.035173527	0.166557903	-0.258053827	0.123060254	0.347816703	0.367871822	0.025085888	0.135680191	-0.225668056	0.1792816	0.429606566	0.266216125	0.111240599	0.328387875	-0.057886498	0.733623021	0.878276762	0.431669433	0.007636528	0.064100053	0.259074956	0.121532301	0.345388901
TMEM131L	TMEM131L	23240	purple	T_cell_response	0.052284694	0.758592303	-0.002552248	0.988038662	-0.190698291	0.2582351	0.523791538	-0.34762771	0.035012752	0.166140226	0.485142058	0.00233935	0.030010407	-0.104066843	0.539905942	0.762249014	-0.381235428	0.019908588	0.117375864	0.055747531	0.743126972	0.883312754	0.108313306	0.523400427	0.751332778	-0.226729165	0.17719099	0.426781968	0.373926494	0.022616789	0.127131289	0.217119311	0.196766633	0.45212616	-0.051837298	0.760597308	0.89250752	-0.014713271	0.931124503	0.972131784	-0.414500485	0.010751854	0.079655908	-0.136030298	0.422100753	0.675718523	0.314616283	0.057890201	0.224840784	-0.386156801	0.01824203	0.111316453	0.360120341	0.028568576	0.147016903	-0.236432787	0.158873792	0.401852303	0.196471115	0.243828449	0.507742867	0.34109969	0.038825267	0.176807784
ARHGAP45	ARHGAP45	23526	purple	T_cell_response	0.074783757	0.660012649	0.002487807	0.988340649	-0.090776134	0.593118005	0.796568847	-0.599894998	8.69883815945212e-05	0.003307937	0.659262168	9.10844469278415e-06	0.000682803	-0.100323726	0.554658494	0.772099215	-0.368057244	0.025007092	0.135370052	-0.254836595	0.127968151	0.35566185	-0.117589838	0.488226877	0.726140932	-0.310066557	0.061810461	0.233741602	0.304679856	0.066720324	0.244646548	0.119646049	0.480599109	0.720774493	0.264377949	0.113824544	0.332728717	0.368701974	0.024734705	0.134548724	-0.17644378	0.296183632	0.563201913	0.110540324	0.514844427	0.745182067	0.209474614	0.213384915	0.472324713	-0.278663068	0.094893666	0.300032895	0.520396477	0.000961003	0.016689806	-0.574852704	0.000198198	0.005827504	-0.013382146	0.937342861	0.974615801	0.761316133	4.47861420881456e-08	1.33486159563615e-05
ZNF276	ZNF276	92822	purple	T_cell_response	0.026782973	0.87496831	0.002086124	0.990223079	0.014470737	0.932257212	0.972549626	-0.124467157	0.462960961	0.707581061	0.376758357	0.021533263	0.123285496	0.258535073	0.122338371	0.346731266	-0.060369516	0.72263923	0.872319391	0.284159804	0.088289824	0.287942093	0.030119865	0.859536918	0.940173467	-0.371087647	0.023748077	0.131077516	0.474217993	0.003025238	0.035425905	-0.128945865	0.44689003	0.695167073	-0.082868266	0.625828078	0.816955165	0.228270782	0.174184707	0.422855381	-0.351366239	0.032970755	0.160240414	0.016320047	0.92362382	0.968978926	0.327764867	0.047661592	0.200273752	0.121197457	0.474885352	0.716627237	-0.1259852	0.45747954	0.703330641	0.103587821	0.541783351	0.76343675	-0.008336864	0.960942078	0.984607678	0.19245377	0.253795703	0.518830391
NPC1	NPC1	4864	purple	T_cell_response	0.030560045	0.857505014	0.001505588	0.992943764	0.122911896	0.468612886	0.711809298	-0.050516768	0.766524203	0.895420443	0.380489009	0.020172117	0.118338093	0.206410873	0.220309203	0.480605042	-0.032216006	0.849869164	0.935823334	0.128463396	0.448606538	0.696557544	0.086214584	0.611895408	0.808505756	-0.186487382	0.269092777	0.535231129	0.382065526	0.019618896	0.116296904	0.092352963	0.586686337	0.79269884	0.025927951	0.878929907	0.94885126	0.117241579	0.489524938	0.727068568	-0.170323895	0.313517305	0.580681268	-0.26643545	0.110935273	0.327856915	0.325251268	0.049495501	0.204737468	0.022096463	0.896716728	0.956893374	0.139660779	0.409702462	0.665620164	0.153125345	0.36556689	0.628046227	-0.07559019	0.656570606	0.83515577	0.263621426	0.114901025	0.334521317
MED12	MED12	9968	purple	T_cell_response	0.068529929	0.686934769	0.00090992	0.995735447	-0.160304956	0.343242567	0.608166478	-0.142376736	0.400564373	0.657868135	0.305757119	0.065714632	0.242526432	0.104154764	0.539561692	0.762039487	0.040518389	0.81180187	0.917968769	0.007844253	0.963248335	0.985573265	0.023998504	0.887880178	0.952876127	-0.185436089	0.271849556	0.538075011	0.036590828	0.829762718	0.926390993	0.000836183	0.996081027	0.998523906	0.160873193	0.341512042	0.606543768	0.185691684	0.27117762	0.537384019	0.033292671	0.84491169	0.933474496	-0.283011416	0.089639356	0.290433984	0.185702695	0.271148699	0.537353826	-0.134792507	0.426375443	0.679007411	0.180070251	0.286207518	0.5530136	-0.115165011	0.497301644	0.73261538	-0.074297733	0.662090446	0.838380429	0.208469907	0.21563887	0.474990852
DGKA	DGKA	1606	purple	T_cell_response	0.100697294	0.553177744	0.000161806	0.999241653	-0.014710535	0.93113728	0.972131784	-0.187757481	0.265786791	0.531877865	0.388747827	0.017412615	0.108183279	0.060257515	0.723133519	0.872561285	-0.229951858	0.170948185	0.418256117	0.293432608	0.077959175	0.267910553	0.179843206	0.286825648	0.553583623	-0.329349043	0.046534123	0.19744108	0.352641911	0.032296701	0.158232613	0.098613302	0.561461847	0.776489789	-0.127400857	0.452399388	0.699562978	0.109262117	0.519746667	0.748755427	-0.382798625	0.019365991	0.115314529	-0.221215066	0.188246154	0.441228574	0.292683459	0.078757115	0.269485692	-0.113625509	0.503107396	0.736902234	0.089878487	0.596793125	0.799109648	-0.000516127	0.997581041	0.999086055	0.098365313	0.56245144	0.777114543	0.144198445	0.394501274	0.65277516
LAPTM4A	LAPTM4A	9741	red	Angiogenesis_ECM_remodelling	-0.705245162	1.0942581275332e-06	-0.665700951	6.92019069473893e-06	0.556838315	0.000344364	0.008404424	0.707384174	9.81983620180736e-07	0.00013585	-0.597379953	9.47821339954754e-05	0.003506383	0.592863361	0.000110375	0.003886501	0.581998992	0.000157765	0.00496134	-0.307500279	0.064112634	0.239052288	-0.468991033	0.003411307	0.038297235	0.313188211	0.059098808	0.227522445	-0.327799449	0.047636748	0.200211632	-0.52226555	0.00091425	0.01616323	0.371877153	0.023428845	0.129910221	0.374892806	0.022242079	0.125823943	0.245267864	0.143424802	0.379258495	-0.041303298	0.808223479	0.916336676	0.006991129	0.967243085	0.987267331	0.399098194	0.014407701	0.096055211	-0.329059055	0.046738888	0.198005085	0.179656183	0.287335468	0.554034387	-0.209640093	0.213015246	0.471863021	-0.192034057	0.254852455	0.5200127
LUM	LUM	4060	red	Angiogenesis_ECM_remodelling	-0.703809489	1.17610492370442e-06	-0.654243254	1.12333847625221e-05	0.630966264	2.83106791759494e-05	0.001504823	0.69695987	1.64975574589302e-06	0.000198828	-0.41276744	0.01111917	0.081398148	0.566997301	0.000253174	0.006864519	0.65044271	1.31331183952524e-05	0.000880098	-0.29062299	0.080984572	0.273826999	-0.278460379	0.095144219	0.300535107	0.413947304	0.010867962	0.08022204	-0.205177535	0.223139668	0.483886651	-0.113669103	0.502942526	0.736801635	0.262416857	0.116630828	0.337273738	0.182279867	0.280236789	0.546913835	0.356057878	0.030547147	0.153016713	-0.171587005	0.309888493	0.576890413	0.194749952	0.248066056	0.512483239	0.149068612	0.378555151	0.639298488	0.067572148	0.691092692	0.854632399	0.167013975	0.323152716	0.589710874	-0.157975493	0.350392637	0.614465569	0.068833394	0.685619245	0.851655073
ANXA2	ANXA2	304, 302, 303	red	Angiogenesis_ECM_remodelling	-0.752906371	7.62691473136803e-08	-0.648151156	1.44156066088958e-05	0.63207066	2.71421255808308e-05	0.001462238	0.763022582	4.00942847962895e-08	1.23834343858924e-05	-0.54615047	0.000470995	0.010363555	0.799171325	3.02668171831034e-09	1.75168358059706e-06	0.635141765	2.41191918761701e-05	0.001347944	-0.336608856	0.041638747	0.184545895	-0.623364885	3.76752543066058e-05	0.001843501	0.17342122	0.304666383	0.571548417	-0.122010147	0.471906553	0.71435242	-0.725116407	3.85288112840014e-07	6.92180797164663e-05	0.385064162	0.018601576	0.112661603	0.505296131	0.001423191	0.021660162	0.094685379	0.57722987	0.786896642	0.004019916	0.981161304	0.992564089	0.128239143	0.449405593	0.697209579	0.585880098	0.000139067	0.00454996	-0.492888445	0.001939451	0.02650201	0.266456587	0.110905882	0.327818738	-0.343992172	0.037096362	0.171964608	-0.120687628	0.47675908	0.718018186
ENG	ENG	2022	red	Angiogenesis_ECM_remodelling	-0.677076332	4.18927202034065e-06	-0.636521201	2.28637746282477e-05	0.621206012	4.08048282994242e-05	0.001947383	0.619376734	4.36390309402377e-05	0.002039789	-0.58264975	0.00015448	0.004886169	0.459606788	0.004212779	0.043732026	0.412450642	0.011187453	0.081701507	-0.282924803	0.089741781	0.290622584	-0.385563813	0.018436431	0.112075965	0.294489462	0.076844208	0.265650398	-0.303226045	0.068096715	0.247699277	-0.395572079	0.015378038	0.100025106	0.164843474	0.32957031	0.595872628	0.308626236	0.063094357	0.236733094	0.111737363	0.510274415	0.741852712	-0.053163122	0.754660147	0.889392647	-0.097884485	0.564372454	0.778268411	0.281864267	0.091003233	0.293045828	-0.252858328	0.131057405	0.360513714	0.091757488	0.589111563	0.794152481	-0.05306167	0.755113972	0.889660002	-0.168228054	0.319597229	0.5863899
PDGFRB	PDGFRB	5159	red	Angiogenesis_ECM_remodelling	-0.668109303	6.2336886419655e-06	-0.630880373	2.84034469706276e-05	0.660613601	8.60269263743647e-06	0.000654949	0.830692128	1.99458634753971e-10	2.10612035962662e-07	-0.688880889	2.43037945141767e-06	0.000263954	0.513043168	0.001166133	0.018977077	0.658886088	9.25393372231159e-06	0.000689911	-0.306743596	0.06480421	0.240539037	-0.286687629	0.085374461	0.282458829	0.489322006	0.002115424	0.028087668	-0.469112082	0.003401903	0.038225303	-0.236872867	0.158076885	0.40065836	0.185648291	0.27129162	0.537476487	0.080270006	0.636735301	0.823510725	0.350605616	0.033378112	0.161370166	0.000508618	0.997616234	0.999086055	-0.0383207	0.821840908	0.922627243	0.244957797	0.143947591	0.379976754	-0.184407608	0.274564348	0.540928002	0.273983564	0.10080835	0.31052856	-0.242104787	0.148823633	0.387307343	-0.216565927	0.197938225	0.453386677
COL4A1	COL4A1	1282	red	Angiogenesis_ECM_remodelling	-0.68921937	2.39184018224443e-06	-0.622852841	3.83971643952401e-05	0.617315318	4.70457962440128e-05	0.002156023	0.877924039	9.66747023516287e-13	2.96679668665127e-09	-0.671222479	5.43853801430157e-06	0.000475309	0.549119106	0.000432213	0.009783007	0.592061995	0.000113372	0.003969322	-0.212918204	0.205783156	0.463078484	-0.223586702	0.183433131	0.434961806	0.51250616	0.001182527	0.019142707	-0.404949214	0.012911554	0.089624598	-0.284779896	0.087567662	0.286485781	0.140479938	0.406933919	0.663208921	0.024911054	0.883645288	0.950899265	0.174880989	0.300550507	0.567415775	-0.178544046	0.29037919	0.557300353	-0.000643978	0.996981838	0.998830408	0.184290783	0.274873837	0.541224864	-0.263234647	0.115454337	0.335426324	0.328368188	0.047229644	0.1991964	-0.131072485	0.439366776	0.689212189	-0.317889195	0.055194326	0.218638025
LAMB1	LAMB1	3912	red	Angiogenesis_ECM_remodelling	-0.622739015	3.85593384825405e-05	-0.608403276	6.47210805688838e-05	0.593692014	0.000107352	0.00381274	0.895997026	6.79388258872529e-14	4.08738936210054e-10	-0.68715881	2.63542031340478e-06	0.000280551	0.582173095	0.00015688	0.004941603	0.584278269	0.000146528	0.004720631	-0.097288052	0.566759528	0.779745379	-0.259823024	0.120421974	0.343641508	0.342570797	0.037937949	0.174310869	-0.235351001	0.160845063	0.40467807	-0.310837592	0.061131712	0.232169513	0.037140793	0.827242366	0.925089212	0.064943137	0.702551339	0.861026649	0.103474566	0.542227685	0.763716314	-0.260353706	0.119638921	0.34236241	0.123464512	0.46660047	0.710494962	0.353475216	0.031862517	0.156934605	-0.346310577	0.035756307	0.168152132	0.536919362	0.000612172	0.012351333	-0.108632819	0.522168615	0.750480676	-0.380715812	0.020091736	0.118052466
SYNPO	SYNPO	11346	red	Angiogenesis_ECM_remodelling	-0.591240397	0.00011652	-0.60791214	6.58504527582411e-05	0.450339648	0.005159623	0.049867551	0.675053873	4.58757843022788e-06	0.000421751	-0.563113499	0.000285104	0.007413588	0.416184316	0.010404899	0.077974199	0.446901734	0.00555491	0.052271757	-0.356753275	0.030200701	0.151971239	-0.395452073	0.015412007	0.10017301	0.420587609	0.009542294	0.07384139	-0.306957393	0.064608215	0.240100919	-0.265886689	0.111700405	0.329159298	0.303813853	0.067537546	0.246455406	0.130024968	0.443063809	0.692028058	0.177039251	0.294530457	0.561502728	-0.25947169	0.120942495	0.344439197	0.062799741	0.711941627	0.866314853	0.201739853	0.231159998	0.4933188	-0.0917456	0.589160025	0.794173136	0.213944542	0.203554369	0.460352572	-0.142031354	0.401719898	0.658856768	-0.107962509	0.524754486	0.752325421
APP	APP	351	red	Angiogenesis_ECM_remodelling	-0.711787041	7.83458461415573e-07	-0.605299123	7.2164272188321e-05	0.663813312	7.50579365342535e-06	0.000595811	0.81032363	1.22508151485944e-09	8.73081509350236e-07	-0.612398148	5.61655011255434e-05	0.00244613	0.495846089	0.001803399	0.025253718	0.462720619	0.003930427	0.041826464	-0.463003992	0.003905567	0.041638988	-0.553516545	0.000379994	0.008986239	0.530576942	0.000729848	0.013887298	-0.20066819	0.233699798	0.496217418	-0.320953798	0.052761663	0.212800385	0.388377648	0.017529141	0.108603527	0.206235207	0.220710839	0.481065495	0.066692213	0.694920544	0.856794002	-0.250702082	0.134487206	0.365906359	-0.000576738	0.997296976	0.998906164	0.300745688	0.070496422	0.252662394	-0.102949013	0.544291846	0.765013043	0.159017539	0.34718308	0.611564947	-0.169834181	0.314931379	0.582050463	-0.049471838	0.771223425	0.897915551
CYB5R3	CYB5R3	1727	red	Angiogenesis_ECM_remodelling	-0.695064212	1.80877767600595e-06	-0.601752907	8.160775546022e-05	0.649761217	1.35032077482209e-05	0.000897287	0.806042026	1.74559237510786e-09	1.13463504382011e-06	-0.597870108	9.32155423672037e-05	0.003468228	0.579209063	0.000172571	0.005284588	0.622141102	3.94214578040165e-05	0.001900546	-0.359562632	0.028833781	0.147752953	-0.336110855	0.041960652	0.185461051	0.521115348	0.000942776	0.016482816	-0.45317311	0.004852337	0.047963454	-0.336005239	0.042029181	0.18564686	0.307612256	0.064010788	0.238810403	0.190591256	0.258507434	0.52408916	0.271106346	0.104581998	0.317149189	-0.128999888	0.446698052	0.695002142	0.000348955	0.998364532	0.999374987	0.244624287	0.144511463	0.380843439	-0.222503173	0.185621123	0.437686849	0.171022552	0.31150683	0.578544835	-0.215935526	0.199278809	0.455109404	-0.174164615	0.302565901	0.569457724
HSPB1	HSPB1	3315	red	Angiogenesis_ECM_remodelling	-0.562267304	0.000292522	-0.588003967	0.000129702	0.618319637	4.53570375436744e-05	0.002097581	0.500236115	0.001616912	0.023556883	-0.426839846	0.008422655	0.068288998	0.265205784	0.112655309	0.330771517	0.154972041	0.359743659	0.622792051	-0.144262066	0.394290493	0.652541058	-0.036830035	0.828666286	0.925830137	0.366287811	0.025767432	0.137996339	-0.219862379	0.191030871	0.444833672	0.012839862	0.939877215	0.975651931	-0.009181251	0.956989653	0.982782705	-0.135362581	0.424403711	0.67749767	-0.119563901	0.480902649	0.720961344	-0.196409876	0.243978384	0.507923019	0.172023397	0.308640966	0.575653319	-0.171057729	0.31140582	0.578428903	0.020538655	0.903963219	0.960158653	0.026865991	0.874583819	0.946890849	0.146417992	0.38718631	0.646576844	-0.123333581	0.467076855	0.710868281
AHDC1	AHDC1	27245	red	Angiogenesis_ECM_remodelling	-0.690052755	2.29932731822981e-06	-0.579801934	0.000169324	0.609150962	6.30353718683154e-05	0.002650723	0.62598002	3.41766005886248e-05	0.001716417	-0.537004542	0.000610713	0.012329604	0.495213466	0.001831773	0.025518559	0.488232187	0.002171917	0.02859123	-0.174350543	0.302042001	0.568853355	-0.337907696	0.040808581	0.182312672	0.295366816	0.075928087	0.263765223	-0.112960254	0.505626752	0.738706081	-0.336132711	0.041946483	0.185423001	0.097419732	0.566232116	0.77931662	0.203167676	0.227805346	0.489466566	0.118326985	0.485485182	0.724255178	0.01493079	0.930108732	0.971692043	0.093435548	0.582288605	0.789979664	0.283197156	0.089420014	0.289973896	-0.283758473	0.088759657	0.288809943	0.17644419	0.29618249	0.563201913	0.010639504	0.950166262	0.979838556	-0.148135738	0.381579841	0.642040472
SPARC	SPARC	6678	red	Angiogenesis_ECM_remodelling	-0.673958366	4.81751512318214e-06	-0.578156583	0.000178474	0.545378584	0.000481573	0.010533782	0.898993137	4.17448481700088e-14	2.69984805539532e-10	-0.585076938	0.000142764	0.004633416	0.633527899	2.56672886085928e-05	0.001407403	0.655309016	1.07476263951518e-05	0.0007649	-0.133916501	0.429415249	0.681452622	-0.183126606	0.277970375	0.544535532	0.423191061	0.009061547	0.071459294	-0.294528926	0.076802817	0.265577147	-0.28679209	0.085255606	0.282279975	0.080425215	0.636081601	0.823163406	0.081584278	0.631208525	0.820070732	0.187452517	0.266578144	0.532805824	-0.299505904	0.071720499	0.255182896	0.122852531	0.468829345	0.711948619	0.234240543	0.162886902	0.407579618	-0.288555149	0.08326886	0.278494385	0.439396759	0.006509513	0.057776475	-0.115339774	0.496644744	0.73227264	-0.328735903	0.046967925	0.198597801
PODXL	PODXL	5420	red	Angiogenesis_ECM_remodelling	-0.535383676	0.000638998	-0.575401179	0.000194794	0.4783834	0.00274542	0.033282666	0.559089558	0.000321945	0.008044122	-0.292142744	0.079336984	0.270625093	0.428728662	0.008107338	0.066656106	0.397085216	0.014955113	0.098327387	-0.186436875	0.2692248	0.535362008	-0.180882212	0.284003993	0.550804801	0.334141247	0.043253586	0.188830245	-0.197670643	0.240904062	0.504273723	-0.08423825	0.620108212	0.813519585	0.181805085	0.281512845	0.548213129	0.100760461	0.552927545	0.770918338	0.075888541	0.655298933	0.834330082	-0.163790499	0.332711915	0.598678951	0.095846799	0.572546811	0.783820944	0.047200869	0.78146387	0.903380014	0.06174347	0.716584704	0.86891213	0.179415988	0.28799109	0.554822986	-0.084638753	0.618440185	0.812659078	0.056538259	0.739609124	0.881354825
CALU	CALU	813	red	Angiogenesis_ECM_remodelling	-0.618273279	4.54337631160015e-05	-0.573083091	0.000209549	0.49805591	0.00170729	0.024400643	0.880879694	6.45101293396426e-13	2.11250258989437e-09	-0.623860328	3.69884873634678e-05	0.001817512	0.58296739	0.000152899	0.004854367	0.724107759	4.07123131920887e-07	7.21883168114692e-05	-0.060144178	0.72363381	0.872799129	-0.156062969	0.356329948	0.619710018	0.466681743	0.003595092	0.039484258	-0.230106846	0.170651973	0.417863206	-0.187794954	0.26568966	0.531809348	0.093003511	0.584041883	0.79109588	-0.029232454	0.863635971	0.942059612	0.31110455	0.060898086	0.231647329	-0.346793239	0.035482352	0.167422701	0.207512188	0.217802626	0.477561243	0.269203317	0.107136248	0.321540492	-0.212177015	0.207403223	0.465228029	0.473665534	0.003064157	0.035732452	-0.061618755	0.717133584	0.869185985	-0.290630575	0.080976283	0.273818735
NOTCH3	NOTCH3	4854	red	Angiogenesis_ECM_remodelling	-0.604208917	7.4956513370685e-05	-0.572290776	0.000214817	0.562307143	0.000292169	0.007530501	0.626358844	3.3695004937629e-05	0.001700858	-0.44283872	0.006055506	0.055158864	0.356472876	0.030340005	0.152421776	0.462244793	0.003972479	0.042128408	-0.536525666	0.000618952	0.012439622	-0.334524195	0.042999714	0.188150568	0.580292643	0.000166678	0.005165895	-0.579798563	0.000169343	0.005217519	-0.11781796	0.487377563	0.725620683	0.367617367	0.025194354	0.136047842	0.172675703	0.306782131	0.573679614	0.275252304	0.099177667	0.307692688	-0.091446629	0.590379373	0.794895039	-0.11844461	0.485048432	0.723912609	-0.006167682	0.971099621	0.988720627	0.125345913	0.45978365	0.705092981	-0.042495241	0.802796776	0.91387085	-0.241745603	0.149445953	0.388231724	0.044022517	0.795856664	0.910467516
MFGE8	MFGE8	4240	red	Angiogenesis_ECM_remodelling	-0.606786214	6.85070718176528e-05	-0.570714393	0.000225654	0.636977041	2.24621648790467e-05	0.001279608	0.458676771	0.004300449	0.044366174	-0.40327068	0.013326673	0.091513644	0.281981169	0.090863519	0.292786852	0.162633374	0.33618551	0.601765905	-0.052866895	0.755985488	0.89012842	-0.061537058	0.717493212	0.869434935	0.188321336	0.264327723	0.530326467	-0.225121185	0.180365875	0.431037318	-0.056347412	0.740457705	0.881770227	-0.179261796	0.28841247	0.555220752	0.109457079	0.518997456	0.74818	-0.201042955	0.232809477	0.495192697	-0.060735985	0.721022688	0.871502583	0.024834895	0.883998604	0.951077386	-0.084857352	0.61753055	0.81203183	-0.081956674	0.62964609	0.819084779	0.13900933	0.41191181	0.667528536	0.270745399	0.105062874	0.318034261	-0.190242386	0.259396397	0.525007419
SCARB2	SCARB2	950	red	Angiogenesis_ECM_remodelling	-0.591816446	0.000114305	-0.570417435	0.00022775	0.547363038	0.000454794	0.010126983	0.700047948	1.41795021987769e-06	0.000179295	-0.455680196	0.004593773	0.046324179	0.784861908	8.92478785251102e-09	4.12293324543679e-06	0.705427893	1.08422501986847e-06	0.000146202	-0.123221612	0.467484456	0.711042572	-0.366918935	0.025494069	0.1370854	0.181576098	0.282129631	0.548830349	-0.0396063	0.815964796	0.919866128	-0.473722363	0.003060133	0.035698795	0.240167633	0.152202435	0.392448693	0.294953166	0.076358948	0.264679097	0.241156984	0.15046989	0.389806173	-0.19699782	0.242541446	0.506256835	0.399366354	0.014336069	0.095789417	0.430881086	0.007760382	0.064749538	-0.307241192	0.064348769	0.239532454	0.346075875	0.035890144	0.168501694	-0.172193963	0.30815423	0.575121237	-0.051873459	0.760435195	0.892433584
C1R	C1R	715	red	Angiogenesis_ECM_remodelling	-0.712303971	7.62749380746393e-07	-0.56885106	0.000239095	0.599634365	8.77682713692966e-05	0.003327783	0.487751878	0.002197231	0.028813044	-0.30787212	0.063774928	0.238315383	0.549092159	0.000432552	0.009785461	0.478833763	0.002716565	0.033068671	-0.375756817	0.021911423	0.124604002	-0.451863586	0.004992328	0.048832309	0.277205664	0.096706512	0.303325889	-0.180958019	0.283798827	0.550571852	-0.288831679	0.082960526	0.277929513	0.329029984	0.046759456	0.198049595	0.383160851	0.019242039	0.114914123	0.18177042	0.28160616	0.548291665	0.021446432	0.899739524	0.958298058	0.146919324	0.385545092	0.645257225	0.139677726	0.409645078	0.665588733	0.00544016	0.974507442	0.990013961	-0.041450428	0.807553137	0.916092579	-0.036229	0.831421804	0.927148824	0.147423681	0.383898082	0.644025765
FKBP9	FKBP9	11328	red	Angiogenesis_ECM_remodelling	-0.714645841	6.75087715983353e-07	-0.56695844	0.000253477	0.659294827	9.09590925096108e-06	0.000682457	0.806448786	1.68848371977819e-09	1.10533548621128e-06	-0.661897016	8.1462600257464e-06	0.000629729	0.497764142	0.001719716	0.02451593	0.581137622	0.000162209	0.005065007	-0.316766522	0.05610755	0.220703746	-0.336114726	0.041958143	0.185453126	0.57480185	0.000198517	0.005833287	-0.404512622	0.013018461	0.090113586	-0.217697065	0.195548638	0.450552032	0.226492335	0.177656082	0.427408175	0.107246361	0.527524101	0.754053323	0.206569259	0.219947505	0.48021284	-0.219805771	0.191148036	0.444962314	-0.006801592	0.968130704	0.987656081	0.108409985	0.523027552	0.75103473	-0.102389814	0.546492248	0.766602201	0.127304258	0.452745066	0.69986465	0.016018401	0.925031476	0.969653255	-0.206757739	0.219517615	0.479656013
KRT17	KRT17	3872	red	Angiogenesis_ECM_remodelling	-0.610618291	5.98421098942623e-05	-0.566937797	0.000253638	0.731869394	2.64716023127837e-07	5.22763627352454e-05	0.708576729	9.24085196628415e-07	0.000129995	-0.626438011	3.35951417975405e-05	0.00169681	0.516248514	0.001072391	0.017957382	0.368334654	0.024889588	0.135031218	-0.180932719	0.283867288	0.550638599	-0.372035104	0.023365409	0.129704986	0.257427032	0.124005231	0.349300898	-0.212624528	0.206424007	0.463890097	-0.484726882	0.002362685	0.030210885	0.182921297	0.278518815	0.545053188	0.252429444	0.131734381	0.36156131	-0.062344554	0.713941264	0.867349907	0.008815266	0.958702646	0.983563738	-0.064045065	0.706480631	0.863332085	0.412924057	0.011085543	0.081246243	-0.468019251	0.003487625	0.038801386	0.258862594	0.121848892	0.345891137	-0.150745606	0.373153403	0.634708931	-0.300489582	0.070747931	0.253154851
RAB14	RAB14	51552	red	Angiogenesis_ECM_remodelling	-0.528039603	0.000782284	-0.565854764	0.000262217	0.684565333	2.97426897557909e-06	0.000306796	0.505471688	0.001416853	0.021606535	-0.261302335	0.118248675	0.339990314	0.427681674	0.00828085	0.067547085	0.339518126	0.039797937	0.179511915	-0.178927779	0.289326647	0.55629815	-0.322499567	0.051567575	0.209860385	0.215041178	0.201191555	0.457495195	-0.030799358	0.856400707	0.938762541	-0.06216206	0.714743491	0.867833801	0.153140816	0.365517872	0.628018944	0.180494846	0.285053864	0.551827889	0.008911452	0.958252431	0.983328135	-0.327492088	0.047857928	0.200782415	0.235405821	0.160744745	0.404594872	0.154838808	0.360161911	0.623239292	0.081063527	0.63339605	0.821474699	0.116342981	0.492882465	0.729471462	-0.040277632	0.812900235	0.9184227	0.099251554	0.558918637	0.774873128
C1S	C1S	716	red	Angiogenesis_ECM_remodelling	-0.688179164	2.51209726300226e-06	-0.565561906	0.000264581	0.578442539	0.000176852	0.005375666	0.58699911	0.000134059	0.004436729	-0.404289412	0.013073407	0.0903505	0.490145397	0.0020736	0.027710123	0.503075579	0.00150553	0.022471766	-0.352714473	0.032258702	0.158100335	-0.363834846	0.026853018	0.141526293	0.428167549	0.008199938	0.067138336	-0.231422339	0.168152625	0.414457875	-0.18094044	0.283846394	0.550622842	0.304519801	0.066870774	0.244989863	0.267143961	0.109953264	0.326277924	0.221914375	0.186817801	0.439374069	-0.152688425	0.366952825	0.629317758	0.167944739	0.320424733	0.587175247	0.04678594	0.783338878	0.904338161	0.071963592	0.672103583	0.844198596	-0.028372621	0.867610985	0.943622304	0.033564145	0.843662616	0.932986109	0.066924373	0.693909882	0.856166493
MOCS1	MOCS1	4337	red	Angiogenesis_ECM_remodelling	-0.423969799	0.008921827	-0.564722426	0.000271463	0.395495663	0.015399661	0.100114815	0.242979684	0.147315714	0.385002238	-0.146511575	0.386879636	0.646369303	0.152960054	0.366090834	0.628510272	0.15139936	0.371060032	0.632832799	0.041024846	0.809492503	0.916993811	0.095944613	0.572153199	0.783526719	0.070220382	0.67961829	0.848397477	-0.036486286	0.830242	0.926561091	0.153728395	0.363659122	0.626282347	-0.223817314	0.182969819	0.434454867	-0.022282774	0.895850601	0.956466233	0.068079592	0.688888653	0.853522484	-0.092070512	0.587836139	0.793378527	0.090452529	0.594441755	0.797413537	-0.060005053	0.724248098	0.873132963	0.101717923	0.549141649	0.76842286	0.140110894	0.408179867	0.664283735	0.076645681	0.652076046	0.832418336	0.025786489	0.87958563	0.949148254
AP2M1	AP2M1	1173	red	Angiogenesis_ECM_remodelling	-0.618488596	4.50783945574331e-05	-0.562279664	0.000292413	0.680682589	3.55665392435044e-06	0.000350461	0.781215716	1.16049197370764e-08	4.95411342571231e-06	-0.503673004	0.001482975	0.02226294	0.724298944	4.02898831185812e-07	7.16356890912505e-05	0.610495114	6.01044323665444e-05	0.002560878	-0.169941394	0.314621453	0.58179198	-0.479341518	0.002684351	0.032793058	0.206287083	0.220592179	0.480926308	-0.083724642	0.622250045	0.814758807	-0.464989133	0.003735209	0.040452902	0.20783529	0.217070986	0.47671257	0.379713723	0.020448912	0.119348752	0.10264961	0.545469447	0.765781997	-0.269272241	0.107042921	0.321380002	0.226064845	0.178497798	0.428530439	0.502978349	0.001509229	0.022507071	-0.346590717	0.035597092	0.16778049	0.394140512	0.015787386	0.101524163	-0.221401983	0.18786362	0.440747256	-0.149793835	0.376213516	0.637265913
MPRIP	MPRIP	23164	red	Angiogenesis_ECM_remodelling	-0.605929472	7.05930449472294e-05	-0.559578158	0.000317256	0.623118618	3.80209057478742e-05	0.001852386	0.754069579	7.09440307326444e-08	1.92076266194432e-05	-0.415462893	0.010552365	0.078665115	0.552089141	0.00039629	0.009235421	0.546358268	0.000468182	0.010320604	-0.414974402	0.010653223	0.079146113	-0.307717882	0.063914836	0.238617603	0.508830568	0.001300302	0.020385916	-0.340332926	0.039294391	0.178100795	-0.136855263	0.419265144	0.673345829	0.406151592	0.012620963	0.088308851	0.110510865	0.51495715	0.745270931	0.228872079	0.17302206	0.421200485	-0.208188701	0.21627265	0.475722597	0.159117697	0.346875535	0.611334238	0.14631683	0.387517979	0.646848872	0.070429912	0.67871341	0.847883754	0.197076367	0.24234991	0.505995411	-0.282029824	0.090805418	0.292672544	0.039003581	0.818718442	0.921194919
MYL6	MYL6	4637	red	Angiogenesis_ECM_remodelling	-0.671513526	5.36915716620713e-06	-0.557922883	0.000333395	0.561050093	0.000303495	0.007726262	0.700371289	1.39549488758517e-06	0.000177229	-0.4472779	0.005510423	0.05203839	0.795748748	3.9504238912472e-09	2.1628841771437e-06	0.608116883	6.53774967250438e-05	0.002714357	-0.309331591	0.062462998	0.235196532	-0.536854774	0.000613279	0.012363154	0.185529594	0.271603613	0.537872166	-0.133207074	0.431885813	0.68339891	-0.607439267	6.69546351987373e-05	0.002762106	0.39548023	0.015404031	0.100138783	0.4261592	0.008538823	0.068858567	0.097308839	0.566676257	0.779674874	-0.146946583	0.385455973	0.645161555	0.27077304	0.10502599	0.317966339	0.404866795	0.012931679	0.089701712	-0.31613836	0.056623746	0.22195129	0.280089355	0.093144848	0.296964275	-0.190940988	0.257618302	0.523065398	-0.02732625	0.872452685	0.945870918
ITGB1	ITGB1	3688	red	Angiogenesis_ECM_remodelling	-0.643322993	1.74986608182161e-05	-0.557454948	0.000338088	0.502717085	0.001519209	0.022601897	0.844579298	5.01383149896648e-11	7.20811515634225e-08	-0.618281955	4.54193956134488e-05	0.002099714	0.52983499	0.000744848	0.014081576	0.603637051	7.64598760923324e-05	0.003029123	-0.138684403	0.413016305	0.668442704	-0.222104036	0.18643174	0.438856506	0.495030667	0.001840044	0.025608636	-0.337303365	0.041193161	0.183350797	-0.236132728	0.15941881	0.402695396	0.173909692	0.303285153	0.570086531	0.027467169	0.871800362	0.945574946	0.173682811	0.303926198	0.570788604	-0.252757378	0.131216518	0.360737978	0.060343502	0.722754026	0.872376552	0.213173185	0.205227865	0.462440712	-0.214552595	0.202241882	0.458839511	0.417647243	0.010111238	0.076550467	0.006321815	0.970377702	0.988446364	-0.314479688	0.058004947	0.225097201
COL4A2	COL4A2	1284	red	Angiogenesis_ECM_remodelling	-0.645669997	1.59320097741385e-05	-0.556022267	0.000352828	0.609764992	6.16808033476695e-05	0.002608603	0.886058102	3.09283932068645e-13	1.21229929130543e-09	-0.658744436	9.30928049785941e-06	0.00069264	0.614628857	5.18466927912807e-05	0.002311762	0.632494403	2.67055222791748e-05	0.001445036	-0.161390247	0.33994204	0.605058643	-0.191520491	0.256149486	0.521447316	0.425914953	0.008580842	0.069017029	-0.384615357	0.018750969	0.113261473	-0.349419123	0.034021758	0.163234276	0.105198139	0.535484498	0.759239759	0.051637875	0.761491521	0.892964663	0.185142884	0.272621706	0.538910639	-0.1493649	0.377597445	0.638476094	0.039577053	0.816098368	0.919941122	0.253036339	0.130777181	0.360061053	-0.366616507	0.025624761	0.137527281	0.402806519	0.013443436	0.09197989	-0.175549956	0.298676229	0.565676217	-0.370152421	0.02413089	0.132430922
ANXA5	ANXA5	308	red	Angiogenesis_ECM_remodelling	-0.686524249	2.71488833382322e-06	-0.551607338	0.00040193	0.570479159	0.000227313	0.006389557	0.782451739	1.06224593508813e-08	4.68947138920306e-06	-0.546669731	0.000463995	0.010269105	0.760834401	4.61997722138844e-08	1.36905854200823e-05	0.729305805	3.05651071290825e-07	5.81411265756886e-05	-0.395249457	0.015469502	0.100382776	-0.554805301	0.000365797	0.008763006	0.320836976	0.052852798	0.213001199	-0.301747696	0.069519133	0.250598443	-0.558533013	0.000327363	0.008129319	0.468016279	0.003487861	0.03880234	0.38142163	0.019843298	0.117138122	0.291612165	0.079909205	0.271690387	-0.105152976	0.535660674	0.759367281	0.163328045	0.334097496	0.600026557	0.422559776	0.009176177	0.072004884	-0.285670926	0.086537953	0.284558899	0.230385503	0.170120335	0.417214341	-0.335641583	0.042265828	0.186249846	-0.08499849	0.616943543	0.811693566
NRARP	NRARP	441478	red	Angiogenesis_ECM_remodelling	-0.538748412	0.00058153	-0.550730935	0.000412373	0.417733781	0.01009409	0.076466228	0.295359261	0.07593594	0.263779845	-0.282434107	0.090323754	0.29178536	0.107093316	0.528116908	0.754369843	-0.000725047	0.996601892	0.998719145	-0.275004048	0.099495151	0.308217758	-0.177476089	0.293321457	0.560315396	0.317566189	0.055455849	0.219257062	-0.273375836	0.101596648	0.311902786	-0.044002922	0.795945611	0.910526786	0.245509089	0.14301905	0.378711502	0.062494616	0.713281834	0.867024879	-0.157595443	0.351567672	0.615535906	-0.01762306	0.91754589	0.966219132	-0.130145032	0.442639201	0.691782524	-0.146857677	0.385746688	0.645395131	0.127082334	0.453539758	0.700381649	-0.098790203	0.560756424	0.776004398	0.2745275	0.100106758	0.309269605	0.015656247	0.926721792	0.970399131
LHFPL6	LHFPL6	10186	red	Angiogenesis_ECM_remodelling	-0.511540598	0.001212515	-0.550681215	0.000412973	0.563973906	0.000277735	0.007283334	0.533457203	0.000674126	0.013153042	-0.35244753	0.032398675	0.15853706	0.454624436	0.004701166	0.04700067	0.34207647	0.038234251	0.175146098	-0.246242165	0.141791149	0.376926645	-0.33550754	0.042353327	0.186486122	0.126245633	0.45654267	0.702644233	-0.019551582	0.908558807	0.962164026	-0.337553744	0.041033472	0.182918533	0.211711492	0.208425259	0.466377564	0.222585241	0.185454758	0.437462666	0.04265661	0.802062784	0.913460991	-0.125775144	0.458235937	0.703925075	0.051276331	0.763113459	0.893708162	0.421751273	0.009324793	0.072761175	-0.251643162	0.13298222	0.363568404	0.223678417	0.183248772	0.434774042	-0.363764884	0.026884526	0.141616995	-0.044313769	0.794534917	0.90989092
CAV1	CAV1	857	red	Angiogenesis_ECM_remodelling	-0.660814527	8.52972804217188e-06	-0.550575787	0.000414247	0.495072428	0.001838152	0.025590888	0.730474723	2.8631196207755e-07	5.55655698345552e-05	-0.819047639	5.7883004547478e-10	4.7841320371989e-07	0.270987694	0.104739889	0.317432544	0.545291812	0.000482776	0.01055562	-0.362371205	0.027518563	0.143610347	-0.283357016	0.089231563	0.289684655	0.711784054	7.83579580786771e-07	0.000115517	-0.663088849	7.74231057562512e-06	0.000608425	-0.246958423	0.140598917	0.375029022	0.289095803	0.082666852	0.27731058	-0.063763583	0.707713734	0.863994144	0.367745114	0.025139851	0.135844253	0.029185412	0.863853361	0.942149757	-0.273840676	0.100993273	0.310849006	0.08464229	0.618425462	0.812658038	-0.193641412	0.250821286	0.515542645	0.017064772	0.920149491	0.967307115	0.009266317	0.956591527	0.982630593	-0.355716293	0.030718517	0.153497648
PRKACA	PRKACA	5566	red	Angiogenesis_ECM_remodelling	-0.56535095	0.000266295	-0.547906119	0.000447701	0.412434556	0.01119093	0.081719976	0.59256216	0.000111493	0.003919459	-0.607775315	6.61682430358054e-05	0.002738836	0.404562453	0.013006222	0.090044947	0.5868014	0.000134932	0.00445298	-0.172046439	0.308575184	0.575597025	-0.307126278	0.064453723	0.239764438	0.427305043	0.008344038	0.067885534	-0.359558547	0.028835731	0.14775692	-0.308659426	0.063064536	0.236648662	0.108070984	0.524335596	0.752045078	0.230164755	0.170541394	0.417695229	0.359549823	0.028839896	0.147772408	-0.063166541	0.710331655	0.865376968	-0.040161718	0.813429178	0.918653821	0.259741517	0.120542582	0.343860511	-0.223946509	0.182710623	0.434114345	0.106816088	0.529191552	0.754995669	0.087659178	0.605921594	0.804788711	-0.190412291	0.258963207	0.524560984
FBN1	FBN1	2200	red	Angiogenesis_ECM_remodelling	-0.701560558	1.31568263147365e-06	-0.546550007	0.000465601	0.647964662	1.45248406191775e-05	0.000944589	0.707963812	9.53438236048393e-07	0.000132963	-0.474083226	0.003034692	0.035506074	0.588819284	0.00012626	0.004263613	0.495251873	0.001830039	0.02550505	-0.346757352	0.035502662	0.167487984	-0.432617246	0.007489867	0.063286035	0.309903204	0.061955026	0.234101586	-0.131582427	0.437573175	0.687871008	-0.318735375	0.054513872	0.217095467	0.296054417	0.075216079	0.262355728	0.305017475	0.06640384	0.243952631	0.088516673	0.602387456	0.802629996	-0.164382041	0.33094475	0.597094613	0.100521424	0.553874628	0.771581957	0.292367415	0.079095643	0.270208021	-0.116028994	0.494058422	0.730367855	0.23444329	0.162512716	0.407033079	-0.079114223	0.64161164	0.826342581	-0.025434105	0.881219383	0.949830656
TCEAL9	TCEAL9	51186	red	Angiogenesis_ECM_remodelling	-0.562277896	0.000292428	-0.539774028	0.000564953	0.496712682	0.001765157	0.024898154	0.830447648	2.04137522670533e-10	2.12857342527809e-07	-0.667635785	6.36353539348472e-06	0.000529112	0.390780231	0.016784359	0.105611558	0.675150973	4.56769056616573e-06	0.00042052	-0.064803966	0.703159753	0.861406076	-0.088914748	0.600749827	0.801639448	0.522373598	0.00091161	0.016128681	-0.424887018	0.008759624	0.069967725	0.023374125	0.890779515	0.954147129	-0.031609863	0.852662643	0.937137685	-0.138636848	0.413178093	0.668546414	0.395260997	0.015466222	0.100374893	-0.30591623	0.06556711	0.242203123	0.036578475	0.829819351	0.92641424	0.104781649	0.537110233	0.760338548	-0.052217731	0.7588923	0.891609272	0.446760276	0.005571719	0.052365171	0.025095252	0.882790859	0.950574389	-0.335048889	0.042653829	0.187304431
MCAM	MCAM	4162	red	Angiogenesis_ECM_remodelling	-0.549549859	0.000426829	-0.53644975	0.000620267	0.464680012	0.003761304	0.040645338	0.777462987	1.51282650021261e-08	6.02104947084617e-06	-0.59232576	0.000112378	0.003944119	0.426455053	0.008488162	0.068623627	0.469373787	0.003381649	0.038084223	0.039785803	0.815145116	0.919505857	0.034033038	0.841506084	0.931896835	0.404697274	0.012973155	0.089907452	-0.3144482	0.058031424	0.22514929	-0.222188412	0.186260169	0.438631302	-0.090596134	0.593854161	0.797014227	-0.090272096	0.595180403	0.797974503	0.094087721	0.57964644	0.788334029	-0.250970432	0.13405678	0.365263099	-0.064889668	0.702785069	0.861183596	0.155674897	0.357542052	0.620779388	-0.387987459	0.017652672	0.1090219	0.398611128	0.01453858	0.09655809	-0.01021738	0.95214111	0.980701293	-0.484881164	0.00235399	0.030129488
ICMT	ICMT	23463	red	Angiogenesis_ECM_remodelling	-0.593386083	0.000108459	-0.534756322	0.000650255	0.509724215	0.001270753	0.020066161	0.547608118	0.000451581	0.010075378	-0.644368536	1.67842070920332e-05	0.001046283	0.367024528	0.025448568	0.136926115	0.351210172	0.033054005	0.160481026	-0.207035249	0.218885715	0.478871981	-0.459214856	0.004249534	0.043994852	0.251064755	0.133905732	0.36504608	-0.256890027	0.124819134	0.350555405	-0.437785171	0.006731954	0.059083662	0.186939059	0.267914013	0.534015634	0.159375344	0.346085163	0.610583028	-0.014212929	0.933461403	0.973053171	-0.027915712	0.869724592	0.944630465	-0.129748884	0.444041023	0.692855797	0.266175618	0.11129706	0.328460846	-0.35138215	0.032962278	0.160216093	0.07280326	0.668495005	0.842036617	-0.014343905	0.932849609	0.972780416	-0.286210402	0.085919073	0.283444313
CAPN1	CAPN1	823	red	Angiogenesis_ECM_remodelling	-0.541750904	0.000534181	-0.533744598	0.000668779	0.473708712	0.003061099	0.035705235	0.261954452	0.117300028	0.338447726	-0.290740249	0.080856512	0.273564726	0.177538573	0.293148786	0.560116923	0.308384074	0.063312273	0.237265111	-0.390687321	0.016812658	0.105717826	-0.280063025	0.093176907	0.297007919	0.368656502	0.024753835	0.134615989	-0.379309001	0.020594661	0.119866782	0.110920057	0.513392497	0.744109626	0.230789021	0.169352585	0.416152633	0.057405605	0.735756405	0.879376583	0.22902503	0.172727207	0.42076699	-0.131367478	0.438328716	0.688431277	0.056113371	0.741498755	0.882371172	-0.187191423	0.267256886	0.533384635	0.356706671	0.030223817	0.152041798	-0.154332182	0.361755002	0.624606352	0.099274052	0.55882909	0.774816227	0.196173705	0.244557192	0.508546623
PLS3	PLS3	5358	red	Angiogenesis_ECM_remodelling	-0.57159045	0.000219573	-0.530671135	0.000727963	0.557657926	0.000336045	0.008271639	0.767243454	3.03721487034167e-08	1.01123228694645e-05	-0.617073375	4.74610424743859e-05	0.002168139	0.453058144	0.004864489	0.048027823	0.533012651	0.000682472	0.013262037	-0.19850528	0.238883256	0.501958302	-0.20814089	0.216380535	0.475850662	0.48165512	0.002541754	0.031644679	-0.421848234	0.009306863	0.072679571	-0.273792294	0.101055947	0.310926145	0.247065343	0.140421579	0.374713045	0.010736026	0.949714741	0.979643601	0.190646361	0.258367203	0.52398554	0.038884663	0.819261998	0.921431554	-0.116703559	0.491533784	0.728513179	0.23525328	0.161024002	0.404953446	-0.283254106	0.089352843	0.289872349	0.279035804	0.094434234	0.299267898	-0.245363281	0.143264206	0.379012084	-0.310011855	0.061858841	0.233854281
ECSCR	ECSCR	641700	red	Angiogenesis_ECM_remodelling	-0.60856989	6.43419476717677e-05	-0.529959718	0.000742308	0.435371337	0.007077331	0.061005786	0.603326448	7.72877775757627e-05	0.003053038	-0.585796966	0.000139445	0.004559465	0.388252201	0.017568777	0.108743485	0.452048299	0.004972372	0.048697031	-0.270258315	0.105714455	0.319165445	-0.339572737	0.039764025	0.179413104	0.310189542	0.061701798	0.233475531	-0.274833799	0.099713322	0.308566327	-0.303496068	0.067839397	0.247152504	0.120755271	0.476510254	0.717828166	0.101729793	0.549094788	0.768388623	0.194674385	0.248253228	0.512702114	-0.024638789	0.884908465	0.951507102	-0.030360255	0.858427149	0.939639795	0.206932195	0.219120226	0.479154981	-0.196722297	0.243214116	0.507088104	0.170830522	0.31205861	0.579146286	-0.071332289	0.67482146	0.845631097	-0.184533423	0.274231298	0.540557145
KIRREL1	KIRREL1	55243	red	Angiogenesis_ECM_remodelling	-0.601811107	8.1444168818008e-05	-0.529426717	0.000753219	0.42532723	0.008682675	0.069567859	0.665270495	7.04993030007611e-06	0.000570656	-0.496870437	0.001758273	0.024843804	0.462964713	0.003909004	0.041663621	0.5504363	0.000415938	0.009546055	-0.325124497	0.04958947	0.205017554	-0.222894228	0.184829339	0.436730331	0.484513089	0.002374781	0.030295569	-0.420439525	0.00957028	0.073978293	-0.220882575	0.188927967	0.442153656	0.245255536	0.143445562	0.379289499	0.061748328	0.716563325	0.868901549	0.311190485	0.060823031	0.231491176	-0.163035317	0.334976388	0.600731565	-0.037909651	0.823721735	0.923519917	0.104882496	0.536716369	0.760065695	-0.097216119	0.567047738	0.779941248	0.209789026	0.212682918	0.471412492	-0.095755784	0.572913179	0.784036222	-0.125598325	0.458873169	0.704346083
CDC42	CDC42	998	red	Angiogenesis_ECM_remodelling	-0.629609429	2.98088012665175e-05	-0.526974268	0.000805278	0.570673993	0.000225939	0.00636511	0.619995406	4.26611295973263e-05	0.002006405	-0.420961506	0.009471942	0.073492635	0.649590805	1.35972244943193e-05	0.000901949	0.541505831	0.000537913	0.011314592	-0.441326086	0.006251553	0.056247231	-0.531863586	0.00070447	0.013551939	0.321163915	0.052598065	0.212418735	-0.321464151	0.052365003	0.211834655	-0.516414844	0.001067714	0.017901381	0.481433006	0.00255515	0.031761357	0.437716779	0.006741536	0.05912786	0.189796677	0.260535065	0.526179379	-0.080895493	0.634102568	0.82189221	0.128074156	0.449993964	0.697637885	0.295296318	0.076001384	0.263910233	-0.205973204	0.221310804	0.481823044	-0.010595411	0.950372531	0.979937319	-0.320380099	0.053210422	0.213919969	0.005800073	0.972821497	0.989323458
IFITM3	IFITM3	10410	red	Angiogenesis_ECM_remodelling	-0.572024431	0.000216615	-0.52554139	0.00083715	0.526718249	0.000810893	0.014944645	0.722702632	4.39444383101294e-07	7.60429845540499e-05	-0.529966949	0.000742161	0.014045362	0.700545725	1.38351670062213e-06	0.000176053	0.684657063	2.9616334904548e-06	0.00030598	0.024750587	0.884389744	0.951296758	-0.307662438	0.063965188	0.238719838	0.166136608	0.325737413	0.59218309	-0.07490434	0.659497531	0.836920053	-0.457783788	0.004386112	0.044950569	0.145822228	0.389141959	0.6482901	0.280464434	0.092689084	0.296073121	0.250845388	0.13425722	0.365546715	-0.210029507	0.212147068	0.470718194	0.22827622	0.174174167	0.422838862	0.471979508	0.003185642	0.036691403	-0.407358516	0.012334859	0.087046235	0.417993001	0.010042872	0.0762263	-0.051035866	0.764192771	0.894316314	-0.242173361	0.148705037	0.387081866
CTNNA1	CTNNA1	1495	red	Angiogenesis_ECM_remodelling	-0.642195203	1.83002581113203e-05	-0.524919014	0.000851338	0.635549359	2.37418753259887e-05	0.001330883	0.823151	4.01181641885722e-10	3.50627333634582e-07	-0.65305429	1.17988600216288e-05	0.000817233	0.62055649	4.17914726256311e-05	0.001979395	0.540162746	0.00055878	0.011611896	-0.449860081	0.005213261	0.050190559	-0.553138851	0.000384246	0.009049187	0.417056227	0.010229015	0.077119386	-0.393529535	0.015964861	0.102262775	-0.556788605	0.000344874	0.008412387	0.381066891	0.019967838	0.117599517	0.308165173	0.06350977	0.237709097	0.099281158	0.558800807	0.774797775	-0.073534708	0.665357467	0.840128154	-0.084986634	0.616992845	0.811725451	0.38505164	0.018605731	0.112673578	-0.354532728	0.031318413	0.155365474	0.171819707	0.309222867	0.576214609	-0.323974895	0.050448166	0.207167117	-0.202207482	0.230057634	0.492005273
LAMC1	LAMC1	3915	red	Angiogenesis_ECM_remodelling	-0.639017063	2.07422444394428e-05	-0.523795425	0.000877494	0.523275065	0.000889846	0.015875474	0.803921286	2.07356202837282e-09	1.28949638639435e-06	-0.615878654	4.95606271113552e-05	0.00223485	0.531200483	0.00071745	0.013722036	0.588025437	0.00012961	0.004339119	-0.291993595	0.079497516	0.270898707	-0.250124781	0.135416642	0.367314838	0.519826398	0.000975677	0.016857524	-0.455813333	0.004580383	0.046238938	-0.308354683	0.063338762	0.237343749	0.205207936	0.223069602	0.483807762	0.114557216	0.499589668	0.734292408	0.253544069	0.129980354	0.35881424	-0.238742118	0.154724257	0.396022332	0.00947708	0.955605167	0.982254169	0.179178277	0.28864088	0.55548754	-0.225066773	0.180474011	0.431206953	0.25975223	0.120526724	0.343822859	-0.062041277	0.715274602	0.868120119	-0.27821613	0.095446816	0.301097141
ADRM1	ADRM1	11047	red	Angiogenesis_ECM_remodelling	-0.616934449	4.77009781533101e-05	-0.522667414	0.000904465	0.565491106	0.000265155	0.007076092	0.567181641	0.000251741	0.006837741	-0.512500912	0.001182688	0.019142921	0.521938616	0.00092228	0.016243023	0.408791465	0.012002324	0.085501894	-0.041560283	0.807052715	0.915823852	-0.38430905	0.018853504	0.113628772	0.097053509	0.567699497	0.780410334	-0.004229642	0.980178646	0.992194284	-0.46902737	0.003408482	0.038280252	0.061370532	0.718226443	0.869944987	0.353794999	0.031697174	0.156462799	-0.006758652	0.968331801	0.987707948	0.017985143	0.915857745	0.965534043	0.051945885	0.760110534	0.892263705	0.438163849	0.006679108	0.058788953	-0.430890897	0.00775883	0.064742422	0.246618081	0.141164504	0.375909758	0.010165362	0.952384486	0.980830768	-0.2268289	0.176995386	0.426584308
TIMP2	TIMP2	7077	red	Angiogenesis_ECM_remodelling	-0.594938658	0.000102944	-0.522224146	0.000915264	0.526221569	0.000821884	0.015066708	0.927200793	1.70283562330944e-16	4.15482930449834e-12	-0.764559247	3.62628066807555e-08	1.15531873008762e-05	0.451064521	0.005079453	0.049354162	0.618068098	4.57747635129659e-05	0.002112367	-0.012826351	0.939940364	0.975675853	-0.143188718	0.397855309	0.655653668	0.553500215	0.000380177	0.008987749	-0.287341598	0.084632489	0.281141092	-0.157337778	0.35236568	0.616250046	-0.007748007	0.963698964	0.98572913	-0.14245416	0.400305604	0.657626401	0.197662155	0.240924673	0.504281797	-0.2740774	0.10068705	0.310279585	0.007741972	0.963727222	0.985735024	0.247526874	0.139657971	0.37354753	-0.294289044	0.077054685	0.266073104	0.46027539	0.004150713	0.043339899	0.050556097	0.766347494	0.895371698	-0.454734251	0.004689895	0.046928523
COMT	COMT	1312	red	Angiogenesis_ECM_remodelling	-0.607178127	6.75715604388153e-05	-0.522034881	0.000919909	0.677883314	4.03937660074499e-06	0.000385712	0.762809236	4.06549076554111e-08	1.24723105941921e-05	-0.473117458	0.003103197	0.036059701	0.664382709	7.32455305689217e-06	0.000586463	0.668991638	5.99817694792166e-06	0.000507598	-0.15775635	0.351069892	0.615128468	-0.306326542	0.065187889	0.241398239	0.279826478	0.093465297	0.29750417	-0.157286276	0.352525314	0.616367141	-0.267581858	0.109349625	0.325236529	0.097075607	0.567610904	0.780354893	0.207041561	0.218871356	0.478871981	0.245587888	0.142886689	0.378530858	-0.244098226	0.145404172	0.382221443	0.260832529	0.118935669	0.341199846	0.315903567	0.056817656	0.222396146	-0.182076603	0.280782634	0.547462863	0.36300546	0.027228504	0.142730464	-0.15376131	0.363555166	0.626214097	-0.087991016	0.60455288	0.803974845
KIF13A	KIF13A	63971	red	Angiogenesis_ECM_remodelling	-0.569449466	0.000234702	-0.517606719	0.001034723	0.459822428	0.004192674	0.043626605	0.647701244	1.46804159542567e-05	0.000952182	-0.631470282	2.77718285675079e-05	0.001488068	0.262312057	0.116782245	0.337521695	0.358302388	0.029440529	0.149596654	-0.320071774	0.053452855	0.214523514	-0.297016417	0.074228691	0.2603015	0.559665505	0.000316424	0.007951325	-0.363559585	0.02697716	0.141881135	-0.230384895	0.170121494	0.417214341	0.204122377	0.225580886	0.486748032	0.065375948	0.70066038	0.859872619	0.109645096	0.518275436	0.747722803	-0.045101151	0.790964489	0.908033004	-0.146294365	0.387591656	0.646919672	0.124818753	0.461688297	0.706616878	-0.168730535	0.318132882	0.585047533	-0.003034486	0.985778821	0.994321972	-0.034236011	0.840572924	0.931513173	-0.236422737	0.158892025	0.401884742
S100A6	S100A6	6277	red	Angiogenesis_ECM_remodelling	-0.61371503	5.35781821505321e-05	-0.517048121	0.001050071	0.674972207	4.60436653719127e-06	0.000422693	0.896891332	5.88385449949447e-14	3.71256868053468e-10	-0.590369509	0.000119943	0.004122934	0.699498671	1.456858172237e-06	0.00018269	0.614209817	5.26342855149111e-05	0.002337595	-0.268230394	0.108460228	0.323726909	-0.41794617	0.010052109	0.076264899	0.390576305	0.016846525	0.105853395	-0.252935369	0.130936072	0.360352192	-0.453527358	0.004815056	0.047717099	0.344023658	0.037077893	0.171912879	0.210547006	0.210997115	0.469434822	0.115235228	0.497037658	0.732483613	-0.242627219	0.147921852	0.385954278	0.074550938	0.661007657	0.837665454	0.439287475	0.006524394	0.05785695	-0.348674443	0.034430888	0.164446981	0.391860895	0.016458126	0.104263813	-0.3300258	0.04605906	0.196213334	-0.217699771	0.195542947	0.450546944
FRMD6	FRMD6	122786	red	Angiogenesis_ECM_remodelling	-0.600208707	8.60579727029486e-05	-0.515911045	0.001081936	0.664734673	7.21453056892609e-06	0.000581071	0.740006406	1.65890751788104e-07	3.67430971640262e-05	-0.477834989	0.002780918	0.033554591	0.511216986	0.001222715	0.019569194	0.57663376	0.000187335	0.005587857	-0.254855092	0.127939524	0.355609109	-0.245524501	0.142993155	0.37867446	0.457772922	0.004387164	0.044957159	-0.306554744	0.064977728	0.240934199	-0.051998435	0.759874994	0.892124624	0.222436441	0.185756475	0.437896503	0.111245915	0.512148188	0.743247221	0.244594692	0.144561578	0.380909548	-0.210674344	0.210714817	0.469099116	0.167882828	0.320605739	0.587353793	0.081075688	0.633344932	0.821461406	0.064516338	0.704417752	0.862094614	0.204823465	0.223956822	0.484849952	-0.084160712	0.620431363	0.813641608	-0.07351254	0.665452473	0.840186604
RTN4	RTN4	57142	red	Angiogenesis_ECM_remodelling	-0.633416191	2.57777131827325e-05	-0.514176633	0.001132188	0.63117211	2.80894700214635e-05	0.001498869	0.638588572	2.10932310257083e-05	0.001226803	-0.490803568	0.002040691	0.027426197	0.652680066	1.19821389876564e-05	0.000823616	0.531316283	0.000715168	0.013694593	-0.575809655	0.000192293	0.005696348	-0.715418191	6.48275289123221e-07	0.000100726	0.280347441	0.09283106	0.296361962	-0.299588738	0.0716382	0.254988267	-0.690340051	2.26820338592733e-06	0.000251084	0.570891483	0.000224413	0.006347656	0.570452011	0.000227505	0.006392481	0.158963854	0.347347996	0.611705502	-0.027396983	0.872125243	0.945722198	-0.034772153	0.838109063	0.930281702	0.496189804	0.001788145	0.025133287	-0.350536568	0.033415294	0.161486551	-0.002528935	0.988147914	0.995338824	-0.478233705	0.00275507	0.033352159	0.015211959	0.92879589	0.971183331
SUPT4H1	SUPT4H1	6827	red	Angiogenesis_ECM_remodelling	-0.568205538	0.000243916	-0.514158067	0.001132737	0.471622162	0.003211923	0.036874251	0.536172765	0.000625086	0.012516234	-0.396408888	0.015142922	0.099093279	0.558252678	0.000330122	0.008173277	0.613859386	5.33012259436375e-05	0.002357099	-0.275474759	0.098893838	0.307210018	-0.532640247	0.000689534	0.013356156	0.209313306	0.213745692	0.472684156	-0.08062365	0.63524624	0.822631203	-0.324013012	0.050419505	0.207082825	0.303780496	0.067569181	0.246538931	0.275917891	0.098330293	0.306164618	0.264386927	0.113811814	0.332701858	-0.043035036	0.800342157	0.912578509	0.285408243	0.086840544	0.285068123	0.350178139	0.033608851	0.162035271	-0.080896513	0.634098278	0.82189221	0.198081682	0.239907429	0.503092869	-0.154754257	0.360427489	0.623462725	0.095719459	0.573059427	0.784140959
LGALS3	LGALS3	3958	red	Angiogenesis_ECM_remodelling	-0.639170361	2.06179705802992e-05	-0.512854942	0.001171856	0.631824704	2.73985101118306e-05	0.001472161	0.484909422	0.0023524	0.030118434	-0.358723116	0.029236811	0.148970498	0.654656335	1.10427816215197e-05	0.000778835	0.489819828	0.00209005	0.027859177	-0.440163543	0.006405915	0.057141989	-0.612384317	5.61932658556501e-05	0.002446928	0.162084902	0.337839743	0.603212852	-0.206911317	0.219167759	0.479210081	-0.554211754	0.000372275	0.008862397	0.477540809	0.002800124	0.033713042	0.568632162	0.00024072	0.006627738	0.101213276	0.551135548	0.769768151	0.005731321	0.973143547	0.989423353	0.198527766	0.238828971	0.501921695	0.263560128	0.114988583	0.334663243	-0.175279274	0.299433711	0.566377869	-0.117240659	0.489528368	0.727068568	-0.184775641	0.273590856	0.539947625	0.107176775	0.527793596	0.754211588
AHR	AHR	196	red	Angiogenesis_ECM_remodelling	-0.641232048	1.90111357666424e-05	-0.512410196	0.001185477	0.655451053	1.06843553704807e-05	0.000762495	0.494959943	0.001843253	0.025632493	-0.436201125	0.006956926	0.060344935	0.521366788	0.000936474	0.016409226	0.355529785	0.030812418	0.153787434	-0.596283449	9.83730203547552e-05	0.003596853	-0.757110397	5.86037516926026e-08	1.660546611487e-05	0.23331754	0.164598234	0.409671768	-0.244774343	0.14425756	0.380430088	-0.551069671	0.000408308	0.009425223	0.555941863	0.000353672	0.008557873	0.534857466	0.000648428	0.012824215	0.066364861	0.696346481	0.857481387	0.093836736	0.580662627	0.788957046	-0.052407717	0.758041243	0.891155252	0.399558485	0.014284931	0.095595004	-0.13967382	0.409658301	0.665594398	-0.081660203	0.630889844	0.819881319	-0.297311989	0.073927361	0.259723617	0.14785229	0.382501677	0.642838668
COL6A3	COL6A3	1293	red	Angiogenesis_ECM_remodelling	-0.635372322	2.39050971594876e-05	-0.512052236	0.001196542	0.705231166	1.09503012699182e-06	0.000147237	0.789008779	6.57970131293789e-09	3.28271526596264e-06	-0.446602426	0.005590528	0.052472403	0.747245977	1.07868904749423e-07	2.61779415184576e-05	0.503127909	0.001503542	0.0224516	-0.342118347	0.038209077	0.175089687	-0.472302786	0.003162029	0.036503941	0.214861062	0.201578315	0.45804565	-0.143421535	0.397080502	0.654969273	-0.519712374	0.000978636	0.016892852	0.323771676	0.050601193	0.207523593	0.41242679	0.011192609	0.081723008	-0.030900909	0.855932183	0.938489381	-0.156535286	0.35485806	0.618468681	0.13198117	0.436173503	0.686791024	0.416108992	0.010420213	0.078046009	-0.327777091	0.047652809	0.200248639	0.32077318	0.052902619	0.213122982	-0.352887523	0.032168227	0.157834121	-0.100625228	0.553463257	0.771297983
MYL9	MYL9	10398	red	Angiogenesis_ECM_remodelling	-0.566343121	0.000258317	-0.51158638	0.001211078	0.469408477	0.003378973	0.038070958	0.762987265	4.01865912008716e-08	1.23912647719493e-05	-0.550305768	0.000417526	0.009566889	0.351077993	0.033124646	0.160694318	0.498665244	0.001681595	0.024158857	-0.171632871	0.309757226	0.576733198	0.01438362	0.932664108	0.972733728	0.611082578	5.88626271972143e-05	0.00252701	-0.513573559	0.001150139	0.018807895	-0.052042463	0.759677671	0.892006307	0.10987406	0.517396846	0.747146588	-0.155134171	0.359235086	0.622382245	0.225494834	0.179624544	0.430013492	-0.166342136	0.325130783	0.591606524	-0.079953619	0.638068678	0.824291301	-0.035942365	0.832736619	0.927681424	-0.118841925	0.483574687	0.722941977	0.234754449	0.161939654	0.406219163	-0.114207759	0.500907605	0.735324678	-0.332006382	0.044691156	0.192703002
DPY19L4	DPY19L4	286148	red	Angiogenesis_ECM_remodelling	-0.408392308	0.012094181	-0.509966918	0.001262832	0.167534976	0.321623931	0.588301106	0.338313198	0.040552166	0.181605332	-0.378109226	0.021031822	0.121528053	0.199443573	0.236625172	0.499497621	0.211175159	0.209607078	0.467863253	0.283103431	0.089530642	0.290183509	0.198255354	0.239487168	0.502680166	0.01174266	0.945006723	0.97781161	-0.115425983	0.496320865	0.732063069	-0.079490521	0.640022371	0.825417448	-0.264335018	0.113885427	0.33280047	-0.15081694	0.372924645	0.634511735	-0.018199809	0.91485708	0.965052856	0.129189024	0.446026285	0.694486899	0.070716501	0.67747646	0.847197164	-0.040710908	0.810923827	0.91761873	-0.282085221	0.090739302	0.292560887	0.365961976	0.025909508	0.138424473	0.194638253	0.248342758	0.512782968	-0.435641774	0.007037895	0.060797524
MXRA8	MXRA8	54587	red	Angiogenesis_ECM_remodelling	-0.626091381	3.40343851109295e-05	-0.509960269	0.001263048	0.463473958	0.003864638	0.041362865	0.821288477	4.74358176135027e-10	4.07695880950603e-07	-0.735930021	2.1009498748686e-07	4.40450350590362e-05	0.333210019	0.04387599	0.190526416	0.632627458	2.65697516289885e-05	0.001440671	-0.206629282	0.219810542	0.480022384	-0.096723218	0.569024395	0.781398057	0.694728416	1.83837116323385e-06	0.000214132	-0.581043074	0.000162704	0.005074991	-0.060823907	0.72063503	0.87128783	0.074809957	0.659900711	0.837131927	-0.130683912	0.440736198	0.690296387	0.388781972	0.0174019	0.108137481	-0.191989157	0.254965678	0.520121449	-0.125317391	0.459886593	0.705163912	0.004479229	0.979009258	0.991728842	-0.104329462	0.538877992	0.761524585	0.186784197	0.268317782	0.534427139	0.07198537	0.6720099	0.844140905	-0.379953261	0.020363055	0.119029631
MORF4L2	MORF4L2	9643	red	Angiogenesis_ECM_remodelling	-0.525684476	0.000833918	-0.509265328	0.001285852	0.234399921	0.162592704	0.407142758	0.483897102	0.002409934	0.03057326	-0.350751182	0.033299836	0.161154363	0.473286747	0.003091092	0.035951338	0.579642864	0.00017019	0.005233349	0.057665208	0.734604489	0.878783392	-0.055996815	0.74201738	0.882618874	0.164882991	0.329452769	0.595753024	-0.063224303	0.710078235	0.86528089	-0.068278954	0.688023432	0.853021534	-0.022235729	0.89606929	0.956597074	-0.061456534	0.717847738	0.869688572	0.276653318	0.097400447	0.304536978	-0.268648303	0.107890017	0.322802837	0.45537899	0.004624193	0.046524281	-0.00012052	0.999435152	0.999737003	0.007570603	0.964529608	0.986135066	0.319508712	0.053897863	0.215583889	0.18018426	0.28589745	0.55270345	-0.088101321	0.604098208	0.80371208
HMGCS1	HMGCS1	3157	red	Angiogenesis_ECM_remodelling	-0.552292785	0.000393928	-0.509251231	0.001286318	0.601547105	8.21885972957146e-05	0.003185347	0.423431487	0.009018212	0.071262343	-0.497149	0.001746174	0.024743129	0.280883421	0.092181994	0.295148769	0.316439129	0.056376118	0.22133068	-0.201904802	0.230770746	0.492886562	-0.324436532	0.050101926	0.206299234	0.229538878	0.171739261	0.419445699	-0.202481759	0.229412733	0.491217875	-0.201781245	0.231062278	0.493211971	0.035682205	0.833930376	0.928301237	0.237906497	0.156216558	0.398085321	0.110612944	0.514566604	0.744988239	0.0557824	0.742971735	0.88323425	-0.063294952	0.70976832	0.865122522	0.208465826	0.215648057	0.475007044	-0.161604269	0.339293472	0.604491727	0.021422518	0.899850753	0.958338356	0.037324847	0.826399268	0.924699028	-0.125935222	0.457659445	0.703450462
NECTIN2	NECTIN2	5819	red	Angiogenesis_ECM_remodelling	-0.586512409	0.000136217	-0.509234151	0.001286883	0.429600892	0.007965174	0.065865125	0.566991072	0.000253222	0.006864519	-0.637301871	2.21799042485527e-05	0.001268614	0.232886443	0.165401949	0.41071859	0.293909095	0.077454938	0.266908007	-0.348677	0.034429476	0.164443273	-0.387032903	0.017957957	0.110179615	0.418706039	0.009903127	0.075574021	-0.407531611	0.01229428	0.086852273	-0.309504119	0.062309332	0.234915391	0.258483433	0.12241568	0.346833495	0.10526651	0.535217844	0.759068118	0.062405907	0.713671631	0.867248745	0.024734754	0.884463205	0.95133829	-0.209769328	0.212726851	0.471478941	0.158121601	0.349941535	0.614034792	-0.191130309	0.257137832	0.522508146	0.034927286	0.837396428	0.929941238	-0.027918268	0.869712767	0.944630465	-0.242099161	0.148833365	0.387324879
GJA1	GJA1	2697	red	Angiogenesis_ECM_remodelling	-0.599538925	8.80554288628144e-05	-0.508674193	0.001305534	0.643171797	1.76042383145183e-05	0.001081762	0.830082186	2.11322817639747e-10	2.16083845547045e-07	-0.573998209	0.000203608	0.005934174	0.456451998	0.004516615	0.045802059	0.497818383	0.0017174	0.024501314	-0.320066271	0.05345719	0.214524813	-0.307795857	0.063844075	0.238470435	0.510646915	0.001240868	0.019757234	-0.2923431	0.079121734	0.27026066	-0.128281393	0.449254991	0.697085435	0.155529368	0.357997237	0.621211148	0.019567802	0.908483264	0.962138929	0.114920481	0.498221526	0.73326227	-0.222640087	0.185343635	0.437366855	-0.002726675	0.98722126	0.994955489	0.177400326	0.293530913	0.560492816	-0.078601884	0.64377799	0.827628637	0.260774497	0.119020735	0.341331108	-0.203435612	0.227179551	0.488637383	-0.154823961	0.360208539	0.623267356
PLVAP	PLVAP	83483	red	Angiogenesis_ECM_remodelling	-0.569289287	0.000235871	-0.507477316	0.0013462	0.511174365	0.001224064	0.019580251	0.658107655	9.56183588428967e-06	0.000705145	-0.713647192	7.11268830886321e-07	0.000107668	0.151232508	0.371593641	0.633317576	0.270869224	0.104897718	0.317734165	-0.152500302	0.367550529	0.629825077	-0.049437863	0.77137635	0.897982512	0.550568847	0.000414331	0.009521842	-0.469151533	0.003398843	0.038206343	-0.091719071	0.58926818	0.794230735	-0.073554187	0.665273988	0.840087469	-0.157097051	0.353112213	0.616912906	0.044873838	0.791994827	0.908542537	-0.112396717	0.507765853	0.740192997	-0.300352848	0.070882499	0.253491234	-0.026019194	0.878507007	0.948681393	-0.206509127	0.220084777	0.480368204	0.134164679	0.428552833	0.680710374	0.19184186	0.255337345	0.520538154	-0.43700518	0.006841937	0.05971288
LGALS1	LGALS1	3956	red	Angiogenesis_ECM_remodelling	-0.600244267	8.59530775589058e-05	-0.507417151	0.001348274	0.513844688	0.001142038	0.018729883	0.893778601	9.65241319133529e-14	4.89623390705576e-10	-0.601998724	8.09188366805902e-05	0.00315253	0.711633276	7.89717575337244e-07	0.000116146	0.687763304	2.5617061245874e-06	0.000274075	-0.053012878	0.755332263	0.889768729	-0.270367383	0.105568287	0.31897728	0.267402175	0.109597013	0.325657826	-0.191597822	0.255953905	0.521201536	-0.45837835	0.004328914	0.044570287	0.120731664	0.476597086	0.717890374	0.139903857	0.408879806	0.664891979	0.165847675	0.326591406	0.59308561	-0.236731301	0.15833292	0.401048881	0.167976129	0.320332983	0.587090289	0.44795787	0.005430787	0.051531129	-0.480867532	0.002589534	0.032030244	0.577303352	0.000183391	0.005512166	-0.209161147	0.214086393	0.473089801	-0.393831769	0.01587686	0.10192173
ASPH	ASPH	444	red	Angiogenesis_ECM_remodelling	-0.559344126	0.000319494	-0.503342633	0.001495411	0.494116627	0.001881898	0.02597462	0.758872498	5.23941369299171e-08	1.51445399148263e-05	-0.77564131	1.71747904077213e-08	6.65137466837948e-06	0.2621583	0.117004662	0.337941767	0.49336031	0.001917159	0.026305777	-0.172480812	0.307336755	0.574233753	-0.28721077	0.084780521	0.281394363	0.565471694	0.000265313	0.00707836	-0.443636399	0.005954271	0.054613137	-0.194983257	0.247488775	0.511861452	0.029931631	0.860406094	0.940606725	0.019807408	0.907367452	0.961614872	0.191719151	0.255647244	0.520911825	-0.087918339	0.604852536	0.80416149	-0.280668871	0.092441392	0.295667296	0.210326813	0.211485886	0.469948452	-0.234574319	0.162271222	0.406682463	0.216002605	0.19913586	0.454929032	0.057678541	0.734545339	0.878739064	-0.396369858	0.01515382	0.099130285
FN1	FN1	2335	red	Angiogenesis_ECM_remodelling	-0.496023064	0.00179553	-0.501269813	0.001575552	0.217708126	0.195525371	0.450518487	0.718970322	5.37119676065398e-07	8.83924047061823e-05	-0.516139777	0.001075458	0.017990899	0.407061353	0.012404787	0.087367727	0.678666853	3.89854844804523e-06	0.000375206	-0.018634849	0.912829537	0.964070223	0.02646691	0.87643239	0.947786818	0.438079063	0.006690909	0.058857427	-0.313629498	0.058723219	0.226710683	-0.007743258	0.963721198	0.985735024	0.006709535	0.968561826	0.987796209	-0.239212232	0.153889265	0.394782361	0.42077405	0.009507158	0.0736819	-0.262054175	0.117155464	0.338177218	0.214556787	0.202232854	0.458836868	0.046135647	0.786279887	0.905814483	-0.06846876	0.687200045	0.852569403	0.445891528	0.005675916	0.053007455	-0.057396281	0.735797787	0.879413606	-0.303096886	0.068220068	0.247984088
VIM	VIM	7431	red	Angiogenesis_ECM_remodelling	-0.636363456	2.30042665014412e-05	-0.501054198	0.001584102	0.615745278	4.9800163212335e-05	0.002241744	0.613102621	5.47676704279453e-05	0.002406173	-0.382165172	0.019584359	0.116147584	0.658370185	9.45696529045846e-06	0.000700005	0.367162951	0.025389022	0.136747934	-0.659281347	9.1010814333653e-06	0.000682647	-0.780809816	1.19454998331896e-08	5.02590998617476e-06	0.229899873	0.171047619	0.418420112	-0.185079128	0.272789796	0.539036971	-0.671570217	5.35573755525176e-06	0.000470788	0.617374695	4.69443917353538e-05	0.002152519	0.59267677	0.000111067	0.003906761	-0.073428581	0.665812352	0.840406359	-0.076953079	0.650769327	0.831682535	0.027275745	0.872686491	0.945996661	0.443855858	0.005926676	0.054445194	-0.243496926	0.146429499	0.383732565	0.005917451	0.972271688	0.989148776	-0.444919574	0.005794479	0.053693235	0.119710706	0.480360266	0.720614215
HSPG2	HSPG2	3339	red	Angiogenesis_ECM_remodelling	-0.494024868	0.001886146	-0.500850077	0.001592233	0.45526887	0.004635358	0.046593567	0.672707408	5.09294144671335e-06	0.00045574	-0.697427463	1.61255617873896e-06	0.000195944	0.179622103	0.287428433	0.554127025	0.310342081	0.061567233	0.2331505	0.033484039	0.844031152	0.93310747	0.0775039	0.648430402	0.830280942	0.450888168	0.005098858	0.049477663	-0.486936791	0.002240782	0.02918296	-0.067984349	0.689302144	0.853740589	-0.262820135	0.116049543	0.336387729	-0.212744365	0.206162335	0.463567236	0.044729792	0.792647922	0.908824258	-0.141894205	0.402179279	0.659297761	-0.209329574	0.21370929	0.472660233	-0.023619537	0.889639761	0.953613318	-0.295421181	0.075871602	0.26365751	0.269965356	0.106107824	0.319838481	0.165229229	0.328424005	0.594851889	-0.570606835	0.000226411	0.00637352
ADGRA2	ADGRA2	25960	red	Angiogenesis_ECM_remodelling	-0.562519277	0.000290296	-0.498300917	0.001696917	0.570482046	0.000227293	0.006389557	0.52683386	0.000808353	0.014915067	-0.460908501	0.004092674	0.042942397	0.456956442	0.004466794	0.045469413	0.252773046	0.131191812	0.360718921	-0.010049645	0.952925913	0.98108926	-0.152706403	0.366895736	0.629265738	0.081819416	0.630221791	0.819429093	-0.225600496	0.1794153	0.429759749	-0.375749536	0.021914193	0.124614271	-0.123366781	0.466956035	0.710764803	0.246244718	0.141786887	0.376926645	-0.165521638	0.327556736	0.593954732	-0.186660649	0.268640191	0.53478321	-0.048825854	0.774132552	0.899402697	0.130780613	0.440395185	0.689992819	-0.408384461	0.012095993	0.085939619	0.22186311	0.186922251	0.439486664	0.125212606	0.460264895	0.705523694	-0.366851749	0.025523055	0.137162508
PLXND1	PLXND1	23129	red	Angiogenesis_ECM_remodelling	-0.569557136	0.00023392	-0.496912204	0.001756454	0.470300915	0.003310739	0.037591119	0.577103517	0.00018456	0.005534446	-0.55318798	0.000383691	0.009042619	0.429805148	0.007932192	0.065659555	0.320334827	0.053245963	0.214029595	-0.327995947	0.047495776	0.199885431	-0.418265141	0.00998934	0.075966859	0.290420855	0.081205696	0.274279809	-0.446574904	0.005593813	0.052492723	-0.574292849	0.000201728	0.005901408	0.373282721	0.022869327	0.128001627	0.308770449	0.062964864	0.236417071	0.001200339	0.994374347	0.997914534	0.090939712	0.592449357	0.796059084	-0.249417211	0.136562269	0.36911035	0.284502367	0.087890308	0.287140528	-0.426891869	0.008413832	0.068235945	0.057963845	0.733280072	0.878031366	-0.214767086	0.201780312	0.458253447	-0.269280288	0.107032029	0.321375012
S100A11	S100A11	6282	red	Angiogenesis_ECM_remodelling	-0.578056897	0.000179042	-0.496648093	0.001767983	0.541883419	0.000532173	0.011242299	0.81819049	6.24173235247768e-10	5.03681313487308e-07	-0.589095459	0.000125113	0.004241355	0.775679429	1.71294586138425e-08	6.64376453283515e-06	0.769962222	2.53194438945892e-08	8.85154072368949e-06	-0.223771938	0.183060917	0.434531585	-0.498277404	0.00169791	0.024306868	0.23329219	0.164645417	0.40972488	-0.181748697	0.281664646	0.548384902	-0.608934911	6.35183462472053e-05	0.002661947	0.333078047	0.043964778	0.190772876	0.305130234	0.066298404	0.243744734	0.297629056	0.073605182	0.259133534	-0.128001151	0.450254449	0.697886977	0.200772261	0.233452327	0.495895465	0.600951787	8.38898598476582e-05	0.00322951	-0.47578274	0.002917337	0.034661298	0.425699976	0.008617971	0.069225273	-0.395375725	0.01543365	0.100255753	-0.208831884	0.21482493	0.47399678
COL5A1	COL5A1	1289	red	Angiogenesis_ECM_remodelling	-0.518231886	0.001017781	-0.49458004	0.001860575	0.426491439	0.008481949	0.068588262	0.851260308	2.45774097808263e-11	4.22362919763422e-08	-0.549984078	0.000421463	0.009629289	0.508129738	0.001323897	0.020622063	0.583788064	0.000148882	0.004773291	0.05801288	0.733062682	0.877925476	-0.063774472	0.70766602	0.863959453	0.354227534	0.031474652	0.155779074	-0.054081475	0.750555768	0.887233056	-0.107498416	0.526548496	0.753489521	-0.099555705	0.557708588	0.774100934	-0.138055543	0.415158684	0.670212491	0.128488247	0.448518038	0.69648919	-0.344162884	0.036996315	0.171695544	0.229758262	0.171318697	0.418835262	0.258692545	0.122102846	0.346309354	-0.240764255	0.151155906	0.39092696	0.602465933	7.96239145324444e-05	0.003116295	-0.07916558	0.641394642	0.82624809	-0.349584446	0.033931471	0.162941988
BCAR1	BCAR1	9564	red	Angiogenesis_ECM_remodelling	-0.590459294	0.000119586	-0.494126901	0.001881423	0.439048706	0.00655701	0.058044216	0.770147145	2.50057895840268e-08	8.78939913775508e-06	-0.71819246	5.59840641427744e-07	9.10885370675204e-05	0.310790569	0.061172936	0.232238832	0.587944061	0.000129958	0.004346632	-0.303036468	0.06827783	0.248087444	-0.153489145	0.364415282	0.627023127	0.671338507	5.4107811772504e-06	0.000473782	-0.619409346	4.35869813878898e-05	0.002038682	-0.072037904	0.671783925	0.84402461	0.179511599	0.287730001	0.554514074	-0.10017741	0.555238968	0.772496524	0.391113439	0.016683195	0.105171982	-0.127324237	0.452673559	0.699796864	-0.080668942	0.635055634	0.822556487	0.003072438	0.985600976	0.994248284	-0.031400502	0.853627919	0.93751902	0.194096076	0.249688775	0.514217711	0.048047549	0.777641611	0.901212593	-0.29245789	0.078998615	0.269994211
TCF12	TCF12	6938	red	Angiogenesis_ECM_remodelling	-0.578350084	0.000177375	-0.493492399	0.00191096	0.321763469	0.052133476	0.211281297	0.609842349	6.15120332414389e-05	0.002603593	-0.45133879	0.005049402	0.049182236	0.508212206	0.001321101	0.020595922	0.594900015	0.000103078	0.003706606	-0.186502806	0.269052469	0.535200016	-0.225505744	0.17960293	0.429976661	0.306090924	0.065405441	0.24185457	-0.384339242	0.018843376	0.113585472	-0.259681499	0.12063145	0.344011597	0.188355492	0.26423951	0.530233485	0.141609162	0.403134997	0.660005553	0.289116085	0.082644334	0.277273161	0.019161146	0.910377407	0.962971046	0.120485778	0.477501991	0.718572306	0.125237111	0.46017641	0.705415712	-0.126769652	0.454660722	0.701175148	0.262083076	0.117113592	0.338105985	-0.033788304	0.842631523	0.932400778	-0.159007871	0.347212776	0.611571835
EFEMP2	EFEMP2	30008	red	Angiogenesis_ECM_remodelling	-0.563753758	0.000279604	-0.493409633	0.001914842	0.426622755	0.008459559	0.068475842	0.736090149	2.08171258074413e-07	4.37853558247222e-05	-0.459777501	0.004196855	0.043646712	0.657935569	9.63115183785677e-06	0.000709245	0.634980854	2.4269644355545e-05	0.001353642	0.033705676	0.843011565	0.932633818	-0.095575978	0.573637269	0.784504247	0.237035492	0.157783135	0.400262069	-0.1562405	0.355776275	0.619280477	-0.358333099	0.029425619	0.149556143	0.042226737	0.804018441	0.914500896	0.159087787	0.346967361	0.611377362	0.195197101	0.246960439	0.511301719	-0.238438884	0.155264588	0.396822833	0.212307971	0.20711634	0.464846505	0.300775112	0.070467571	0.252613038	-0.397153066	0.014936381	0.098246673	0.416580456	0.010324672	0.077572975	-0.058700654	0.730015679	0.876121768	-0.324128018	0.050333108	0.206840743
PCOLCE	PCOLCE	5118	red	Angiogenesis_ECM_remodelling	-0.501945376	0.001549027	-0.492937803	0.001937109	0.440061848	0.006419572	0.057217688	0.580531148	0.000165406	0.005134452	-0.339491831	0.039814274	0.179550906	0.219483547	0.191815927	0.445799496	0.404436776	0.01303711	0.090186386	-0.326816653	0.048346879	0.201997146	-0.060036154	0.72411076	0.873063642	0.647232359	1.49611010920133e-05	0.000964715	-0.372985008	0.022986903	0.128433055	0.239265681	0.15379454	0.394642412	0.2061654	0.220870582	0.481259422	-0.18615542	0.269961282	0.536154766	0.262689872	0.116237066	0.336656022	-0.233997966	0.163335415	0.408137386	0.057030181	0.73742325	0.880188485	-0.229484027	0.171844527	0.419587919	0.346911087	0.035415722	0.167236422	0.013886825	0.9349848	0.973626958	-0.036010285	0.832425022	0.927522023	0.058617774	0.730382642	0.876373876
RAB13	RAB13	5872	red	Angiogenesis_ECM_remodelling	-0.474550215	0.003002042	-0.492503973	0.001957783	0.398900221	0.014460778	0.096283607	0.733238419	2.44987360726476e-07	4.89407183165554e-05	-0.417925541	0.01005618	0.0762846	0.574139536	0.000202705	0.005917953	0.691606667	2.13553825867945e-06	0.000239162	0.083566888	0.622908519	0.815141802	0.0911647	0.591530233	0.79557924	0.264950432	0.113014999	0.331421157	-0.180306539	0.285565134	0.552374443	-0.078491508	0.644245081	0.827885558	-0.1781633	0.291425976	0.558404746	-0.076293574	0.653574076	0.83330905	0.364018193	0.026770591	0.141251315	-0.328774343	0.046940633	0.19852005	0.341342527	0.038677646	0.17642124	0.182443691	0.279797356	0.546451983	-0.218653808	0.193543319	0.448018545	0.564634867	0.00027219	0.007186841	-0.142287375	0.400863162	0.658169366	-0.286964472	0.085059752	0.281944736
PRSS23	PRSS23	11098	red	Angiogenesis_ECM_remodelling	-0.632315963	2.68885941559902e-05	-0.492229025	0.001970985	0.461299253	0.004057205	0.042710027	0.72477743	3.92502830979172e-07	7.01826019942993e-05	-0.660411422	8.67668655111085e-06	0.000659031	0.431720194	0.007628611	0.064054586	0.546189693	0.000470463	0.010356794	-0.376348256	0.021687446	0.12381229	-0.399781088	0.014225875	0.095328028	0.536299373	0.000622879	0.012493318	-0.516129071	0.001075761	0.017991938	-0.423199029	0.009060108	0.071452302	0.375372097	0.022058147	0.125133052	0.175083288	0.299982928	0.566917411	0.236175632	0.159340797	0.402561842	-0.024393741	0.886045609	0.952048675	-0.24368867	0.146101967	0.383227501	0.205935697	0.221396784	0.481912898	-0.280897782	0.092164651	0.295119445	0.010884574	0.949019872	0.979404262	-0.128110741	0.44986346	0.697531703	-0.261828852	0.117482296	0.338745602
ESAM	ESAM	90952	red	Angiogenesis_ECM_remodelling	-0.471293197	0.003236283	-0.491469348	0.002007869	0.694353779	1.87191163182866e-06	0.000216479	0.597102627	9.56789839202138e-05	0.003528461	-0.425397733	0.008670405	0.069499579	0.358794857	0.02920219	0.148882714	0.317295181	0.055676032	0.219781636	-0.100548199	0.553768505	0.771489184	-0.006679495	0.968702513	0.987838436	0.330241976	0.045908138	0.19582567	-0.28299442	0.089659448	0.290473615	-0.034287104	0.84033806	0.931397579	-0.070378572	0.678935089	0.848033737	-0.06987909	0.681093144	0.849251938	0.025625062	0.880333991	0.949441888	-0.222538487	0.185549522	0.437620014	-0.015108431	0.929279264	0.971402145	0.007592917	0.964425127	0.986097443	-0.120871414	0.476083183	0.717518217	0.206298417	0.22056626	0.48090834	-0.099308856	0.55869057	0.77473378	-0.212996483	0.205612571	0.462881017
A2M	A2M	2	red	Angiogenesis_ECM_remodelling	-0.476936264	0.002839958	-0.489400588	0.002111401	0.449714592	0.005229628	0.050267695	0.615057594	5.10519294934983e-05	0.00228695	-0.680830912	3.5326147045058e-06	0.000348909	0.268071135	0.108678126	0.324137415	0.342072234	0.038236798	0.175151563	-0.063492681	0.708901182	0.864656957	-0.136047114	0.422042843	0.67566394	0.394304147	0.015740137	0.101388712	-0.380623037	0.020124584	0.118159926	-0.295725617	0.075555897	0.263044497	-0.000205711	0.999035882	0.999641847	0.004610051	0.97839634	0.9914455	0.104459736	0.538368419	0.761224456	-0.035596676	0.834322909	0.928512453	-0.174426612	0.301827824	0.568648693	0.184311679	0.274818464	0.541153105	-0.392940603	0.016137516	0.102946136	0.168454181	0.318937721	0.585815692	0.007596616	0.964407805	0.986092696	-0.440278404	0.006390519	0.057047181
COL3A1	COL3A1	1281	red	Angiogenesis_ECM_remodelling	-0.516667354	0.001060648	-0.489097035	0.002126979	0.494280472	0.001874335	0.025907066	0.770866797	2.38191011899297e-08	8.48760534137026e-06	-0.3424382	0.038017245	0.17456003	0.625942701	3.42243802373849e-05	0.001717526	0.609091575	6.31677975077948e-05	0.002652321	0.005688434	0.973344441	0.989493028	-0.070328424	0.679151643	0.848148615	0.252201494	0.132095243	0.362083083	-0.003586943	0.98319006	0.993346229	-0.05994051	0.724533134	0.873240568	-0.031111776	0.854959458	0.938105245	0.009916381	0.953549461	0.981322644	0.167502478	0.321719159	0.588410408	-0.409596485	0.011818865	0.084646642	0.415838689	0.010475328	0.078295953	0.194969777	0.247522104	0.5118909	-0.072509453	0.669756847	0.842800476	0.552600975	0.000390376	0.009143534	-0.128332838	0.449071647	0.696952423	-0.128011693	0.450216829	0.697849572
SLC9A3R2	SLC9A3R2	9351	red	Angiogenesis_ECM_remodelling	-0.443065397	0.006026589	-0.487694475	0.002200274	0.537083626	0.000609362	0.012310012	0.733711797	2.38487488897855e-07	4.7864013481672e-05	-0.445122149	0.005769594	0.05353199	0.466131711	0.003640114	0.039820745	0.380277011	0.020247492	0.118618971	0.011978921	0.943901994	0.97743588	-0.123091306	0.467959041	0.711374517	0.282493728	0.090252887	0.291652089	-0.030033587	0.859935292	0.940378571	-0.186103739	0.270096659	0.536299446	-0.01549584	0.927470576	0.9706701	0.04521881	0.790431316	0.907795151	-0.048776173	0.774356414	0.89947444	-0.324179393	0.050294552	0.206763764	0.121947258	0.472136713	0.714492437	0.309062325	0.062703424	0.235816941	-0.248650075	0.137812401	0.370964911	0.457501469	0.004413501	0.045118652	-0.09771338	0.565056786	0.778672512	-0.214302152	0.202781748	0.459442155
YBX3	YBX3	8531, 440359	red	Angiogenesis_ECM_remodelling	-0.539222008	0.000573822	-0.486963338	0.002239352	0.630478551	2.88411179881045e-05	0.001525495	0.646964722	1.51234971463654e-05	0.000971313	-0.51883296	0.001001724	0.017147232	0.554565066	0.000368407	0.008801735	0.487190479	0.002227147	0.029059511	-0.389895539	0.017055456	0.106720356	-0.562710761	0.000288614	0.007475251	0.256977247	0.12468667	0.35036782	-0.18459524	0.274067756	0.540406466	-0.44173552	0.006197956	0.055926448	0.303882894	0.067472106	0.246292899	0.328101953	0.047419865	0.199735944	0.135865849	0.422667285	0.676149282	-0.262015038	0.117212184	0.338269228	0.077203656	0.649704901	0.830976232	0.391451106	0.016581201	0.104725506	-0.235385461	0.160781999	0.40463746	0.18852159	0.263810807	0.529767715	-0.332703868	0.044217307	0.191441582	-0.046246017	0.785780523	0.905533575
STK38L	STK38L	23012	red	Angiogenesis_ECM_remodelling	-0.578589603	0.000176024	-0.486412687	0.002269183	0.52851839	0.000772141	0.014444498	0.565014168	0.000269054	0.007134351	-0.417893917	0.010062423	0.076318535	0.411669033	0.011357449	0.082464436	0.426874589	0.008416762	0.068257564	-0.08980894	0.597078276	0.799314195	-0.101503717	0.549987574	0.76900344	0.318522006	0.054684818	0.217511722	-0.314333994	0.058127536	0.225365053	-0.191862409	0.255285473	0.520471579	0.062977452	0.711161457	0.865853742	0.118452448	0.485019337	0.723901106	0.085159329	0.616274882	0.811275872	0.015545267	0.927239841	0.970577776	0.036630893	0.829579055	0.926301177	0.056158811	0.741296594	0.882219881	-0.202785223	0.228700642	0.490415845	0.135785852	0.422943031	0.676388827	-0.009554293	0.955243824	0.982110448	-0.233490869	0.164275884	0.409266598
YWHAE	YWHAE	7531	red	Angiogenesis_ECM_remodelling	-0.576361049	0.000188963	-0.483941201	0.002407402	0.528967244	0.000762739	0.014319338	0.744229017	1.29283799714362e-07	3.03230268094562e-05	-0.530583846	0.00072971	0.013886709	0.723184662	4.28099430529833e-07	7.4830623431127e-05	0.700047167	1.4180048561149e-06	0.000179295	-0.307469136	0.064140981	0.2391055	-0.516642194	0.00106135	0.017835089	0.220982956	0.18872194	0.441835365	-0.238372662	0.155382771	0.396934164	-0.564719624	0.000271487	0.007175768	0.340498352	0.039192792	0.177823859	0.330029455	0.046056505	0.196210344	0.284919483	0.087405729	0.286157279	-0.214490248	0.202376188	0.458978151	0.231878451	0.167292209	0.413268432	0.491896619	0.00198705	0.026942489	-0.360205071	0.028528461	0.14689096	0.355794955	0.030678983	0.153387248	-0.332829898	0.044132121	0.191223481	-0.152487372	0.367591631	0.629860963
CTSK	CTSK	1513	red	Angiogenesis_ECM_remodelling	-0.608317721	6.49165462723555e-05	-0.483655132	0.002423867	0.501253354	0.001576203	0.02315081	0.62950423	2.99279077467778e-05	0.001566365	-0.399862051	0.014204447	0.095238711	0.615975334	4.93876462750537e-05	0.002227826	0.622985685	3.82086785977265e-05	0.001860453	-0.009726181	0.954439462	0.981728244	-0.115037031	0.497782976	0.732965177	0.209111788	0.214196994	0.473241232	-0.146746901	0.386109098	0.645711631	-0.218832759	0.193169848	0.447550487	0.004917361	0.976956588	0.990877688	0.207977255	0.216750052	0.476288745	0.257898141	0.123294469	0.348167043	-0.218935832	0.192954966	0.447292984	0.285151477	0.087137106	0.285649185	0.132463845	0.434482517	0.685460921	-0.174936876	0.300393641	0.5672471	0.285382877	0.086869806	0.285124384	0.085942976	0.613021364	0.809177087	-0.178815146	0.289635333	0.556612574
AQP1	AQP1	358	red	Angiogenesis_ECM_remodelling	-0.581739819	0.000159091	-0.482397563	0.00249742	0.608541372	6.44066983723616e-05	0.002686988	0.471700536	0.003206143	0.036838955	-0.357470279	0.029846876	0.150840744	0.270946556	0.104794674	0.317539585	0.331169106	0.045265374	0.194207875	-0.593476266	0.000108132	0.003831495	-0.436130526	0.006967102	0.060417913	0.543993237	0.000501092	0.010809012	-0.345849668	0.036019524	0.168897623	-0.118421766	0.485133236	0.723961158	0.40479881	0.012948299	0.089786696	0.264616043	0.113487328	0.332158659	0.238130901	0.155814782	0.397539219	-0.168998995	0.317352251	0.584343031	-0.188830932	0.263013611	0.528855756	0.06928064	0.683682093	0.850632232	0.182142826	0.280604724	0.547297471	-0.240243899	0.152068364	0.392271118	-0.178776471	0.289741376	0.55667556	0.217959809	0.194996486	0.449860802
GNG12	GNG12	55970	red	Angiogenesis_ECM_remodelling	-0.47998858	0.002643783	-0.482358582	0.002499731	0.4148171	0.010685875	0.079289852	0.591003434	0.000117443	0.00406054	-0.656282188	1.03208836708896e-05	0.000743322	0.142472827	0.400243229	0.657575556	0.352530619	0.032355054	0.158401507	-0.120360344	0.477963955	0.718838104	-0.073367062	0.666076089	0.840543233	0.553605608	0.000378997	0.008970774	-0.417135983	0.010213053	0.077060143	0.001382289	0.993521615	0.997566638	0.084325215	0.61974586	0.813363045	-0.168105631	0.319954638	0.586731436	0.204250023	0.2252846	0.486430272	-0.089739839	0.597361654	0.799446583	-0.184410515	0.27455665	0.540916955	-0.054019358	0.750833175	0.887390762	-0.041493088	0.8073588	0.915997074	0.084289785	0.619893475	0.813402261	0.143337939	0.397358607	0.65520776	-0.299601742	0.071625286	0.254971708
PAWR	PAWR	5074	red	Angiogenesis_ECM_remodelling	-0.423945964	0.008926076	-0.481346405	0.00256039	0.240886017	0.15094297	0.390583204	0.514954299	0.001109407	0.018364706	-0.438160778	0.006679535	0.058788953	0.148922581	0.379027696	0.639674762	0.471151869	0.003246797	0.037132726	-0.060736202	0.72102173	0.871502583	0.097722638	0.565019748	0.778638062	0.475979658	0.002903999	0.034548516	-0.262547794	0.116441857	0.336972823	0.178031781	0.291788123	0.558798998	-0.036456799	0.830377194	0.926614412	-0.230226242	0.170424038	0.417561976	0.429033882	0.008057346	0.06638329	-0.065524469	0.700011899	0.85955648	0.006761791	0.968317099	0.987703436	-0.04699158	0.78240947	0.903859189	0.08216601	0.628768489	0.818641666	0.149939456	0.375744362	0.636894287	-0.066798553	0.69445755	0.856492569	-0.167709279	0.321113482	0.587820184
NDRG1	NDRG1	10397	red	Angiogenesis_ECM_remodelling	-0.566447407	0.000257491	-0.479807919	0.002655055	0.721614338	4.66083897249988e-07	7.94307669424058e-05	0.835277416	1.28227391273489e-10	1.46134035781725e-07	-0.554339211	0.000370876	0.008839649	0.645888785	1.57926790792618e-05	0.001000874	0.533331535	0.000676476	0.013185511	-0.380094535	0.02031256	0.118850571	-0.403976594	0.01315074	0.090720149	0.394344575	0.015728482	0.101351489	-0.28473439	0.087620503	0.286592039	-0.427189281	0.008363543	0.067964459	0.349116027	0.034187798	0.163721194	0.186950047	0.267885379	0.533997111	0.071749795	0.673023562	0.844666936	-0.171882687	0.30904287	0.576020855	0.047865916	0.778461143	0.901697827	0.378842523	0.020763722	0.120526589	-0.318014778	0.055092913	0.218436375	0.315715177	0.056973624	0.222752336	-0.422950493	0.009105085	0.071662826	-0.166380242	0.325018388	0.591499582
FSTL1	FSTL1	11167	red	Angiogenesis_ECM_remodelling	-0.611338323	5.83293123604413e-05	-0.479627615	0.002666347	0.486660218	0.00225573	0.029311239	0.849797953	2.88124823840311e-11	4.62968272841544e-08	-0.503348995	0.00149517	0.022374167	0.643254275	1.75465736625312e-05	0.001079361	0.605814185	7.08780807386651e-05	0.002875358	-0.164106459	0.331767297	0.597826881	-0.269440758	0.106814999	0.321032938	0.374698891	0.022316858	0.126130493	-0.212282526	0.20717206	0.464919126	-0.36256043	0.02743176	0.143362688	0.180976297	0.283749373	0.550529582	0.156948067	0.353574718	0.617350788	0.131043927	0.439467342	0.689311426	-0.358534903	0.029327801	0.149267192	0.121340265	0.474361194	0.71618806	0.309718645	0.062118678	0.234471126	-0.316953139	0.055954921	0.220337241	0.419042794	0.009837706	0.075271794	-0.162897839	0.335389648	0.601063379	-0.282279563	0.090507646	0.292102197
TBX2	TBX2	6909	red	Angiogenesis_ECM_remodelling	-0.350458876	0.033457171	-0.47939467	0.002680998	0.38150096	0.019815535	0.117050783	0.317609434	0.055420778	0.219182046	-0.401320583	0.013823061	0.093669643	0.090747757	0.593234034	0.796625022	0.106530645	0.53029915	0.755750637	-0.211624237	0.208617213	0.466658182	-0.284580536	0.087799338	0.286954953	0.21355218	0.204404426	0.461434101	-0.213056816	0.20548116	0.462740178	-0.178944395	0.289281125	0.556247832	0.047785448	0.778824296	0.901932303	0.106918921	0.528792806	0.754772263	0.020447705	0.904386532	0.960403972	-0.061280632	0.718622387	0.870095652	-0.194416823	0.248891896	0.513359518	0.162395137	0.336903436	0.602407496	-0.100085995	0.555601776	0.772708818	-0.02133998	0.900234681	0.958512382	-0.04556391	0.788868035	0.907005254	-0.073579923	0.665163704	0.840050991
UCK2	UCK2	7371	red	Angiogenesis_ECM_remodelling	-0.512142549	0.001193742	-0.479210671	0.00269262	0.285507794	0.086725773	0.284880046	0.533029973	0.000682145	0.013260512	-0.507239548	0.001354411	0.020918569	0.192802159	0.25292075	0.517929866	0.260751591	0.119054325	0.341385773	-0.18304927	0.278176881	0.544716584	-0.146146174	0.388077865	0.64737617	0.455288016	0.004633415	0.046585891	-0.192228974	0.25436133	0.519489979	-0.041029663	0.809470543	0.91697704	0.010983952	0.948555031	0.979237076	-0.16354716	0.333440553	0.599414691	0.021154692	0.901096637	0.958924964	-0.136323727	0.421090934	0.674778398	0.001747931	0.991808012	0.996910095	-0.029312392	0.863266582	0.941906887	-0.016011225	0.925064966	0.969672619	0.182484867	0.279686981	0.546314778	0.139977117	0.408632054	0.664731185	-0.189527579	0.261224135	0.526978615
RHOC	RHOC	389	red	Angiogenesis_ECM_remodelling	-0.590140195	0.000120859	-0.478555479	0.002734363	0.497277527	0.001740617	0.024699554	0.752473971	7.83411289406092e-08	2.07015833063693e-05	-0.450123492	0.00518374	0.050012436	0.729395536	3.04124916754845e-07	5.78933892306685e-05	0.579432296	0.000171342	0.005257808	-0.218033732	0.194841335	0.449711408	-0.402047252	0.013636297	0.092841806	0.227959013	0.174789724	0.42367212	-0.194213817	0.249396057	0.513888968	-0.573995694	0.000203625	0.005934174	0.338390302	0.040503558	0.181472946	0.315618914	0.057053452	0.222949882	0.066901404	0.694009852	0.856246566	-0.200494547	0.234113098	0.496676464	0.136296604	0.42118422	0.674844281	0.411091385	0.011484488	0.083096635	-0.425992086	0.008567553	0.068965896	0.370653143	0.0239253	0.131699366	-0.249529411	0.13638013	0.36885691	-0.185217236	0.272425766	0.5387209
CNIH1	CNIH1	10175	red	Angiogenesis_ECM_remodelling	-0.592283468	0.000112537	-0.478038214	0.002767717	0.417149123	0.010210425	0.077050261	0.726379217	3.59472626966348e-07	6.54898370395734e-05	-0.707987707	9.52278025405863e-07	0.000132949	0.519321311	0.000988844	0.017008912	0.581557209	0.000160031	0.005013309	-0.02490791	0.883659875	0.950911007	-0.344554465	0.036767656	0.17108464	0.221513158	0.187636355	0.4404603	-0.194593168	0.2484545	0.512908369	-0.510908022	0.001232524	0.019667303	0.004414331	0.97931332	0.991842267	0.188297567	0.264389124	0.53039794	0.165911237	0.326403418	0.592852429	-0.173266402	0.305104987	0.57199032	-0.027036697	0.873793296	0.946476807	0.424997375	0.008740279	0.069859668	-0.54078077	0.00054909	0.011468875	0.368119558	0.024980658	0.135275075	0.008662697	0.9594168	0.983937334	-0.471822313	0.00319718	0.036778441
VCL	VCL	7414	red	Angiogenesis_ECM_remodelling	-0.585913288	0.000138916	-0.476194303	0.002889521	0.373834091	0.022652894	0.127234713	0.711864678	7.80315543350674e-07	0.000115277	-0.779858075	1.27807558205412e-08	5.28175963382431e-06	0.179291541	0.288331151	0.555151935	0.4486308	0.005352956	0.051028436	-0.136151396	0.421683835	0.67536913	-0.02572785	0.879857463	0.949271323	0.696776827	1.66453105994173e-06	0.000199442	-0.618798931	4.45706321386936e-05	0.002072699	-0.075221183	0.658144754	0.836150825	0.019802091	0.907392212	0.961629386	-0.251202579	0.133685246	0.364730497	0.254325096	0.128761664	0.356855133	-0.094315158	0.578726286	0.787724481	-0.269791172	0.106342235	0.320183253	-0.088177466	0.603784427	0.803550828	-0.175876737	0.29776339	0.564796151	0.159577564	0.345465591	0.610098886	0.233416196	0.164414702	0.409443118	-0.496366978	0.001780326	0.025055512
TNKS1BP1	TNKS1BP1	85456	red	Angiogenesis_ECM_remodelling	-0.609579581	6.20870238496813e-05	-0.47598322	0.002903758	0.454777114	0.004685502	0.046896488	0.652254774	1.21935769892032e-05	0.000833636	-0.5788753	0.000174424	0.005324298	0.266204441	0.111256882	0.328410181	0.277979779	0.095740331	0.30160692	-0.201903925	0.230772814	0.492886911	-0.146301889	0.387566979	0.646897536	0.501751329	0.001556606	0.022958604	-0.235516665	0.160542044	0.404282674	-0.10699561	0.528495535	0.7545811	0.106776723	0.529344234	0.755111399	-0.051595332	0.761682322	0.893066266	-0.017563733	0.917822524	0.966351241	-0.154930125	0.359875214	0.622940595	-0.097650113	0.565309919	0.778862681	0.037176271	0.827079837	0.92499645	-0.095212838	0.57510092	0.785509978	0.191729702	0.255620587	0.520885715	0.166188632	0.325583795	0.592032949	-0.262449228	0.116584089	0.337205159
S100A16	S100A16	140576	red	Angiogenesis_ECM_remodelling	-0.567541477	0.000248966	-0.475777247	0.00291771	0.600359983	8.56125331333226e-05	0.003276326	0.880010739	7.27370664178548e-13	2.35213488528738e-09	-0.679191233	3.80682575995178e-06	0.000368297	0.508175885	0.001322331	0.020610141	0.572849341	0.000211091	0.006081595	-0.223027537	0.184559969	0.436400118	-0.29531977	0.075976995	0.263886719	0.425790725	0.008602281	0.069127141	-0.323358444	0.050913508	0.208301564	-0.255253967	0.12732336	0.354559405	0.154600057	0.360912142	0.623896421	0.006657007	0.968807832	0.987852962	0.190942058	0.257615583	0.523063983	-0.191195375	0.256972843	0.522336998	-0.021222901	0.900779318	0.958750117	0.370086207	0.024158186	0.132510447	-0.28773493	0.084188634	0.28022078	0.508135631	0.001323697	0.020621214	-0.234995314	0.161497054	0.405580841	-0.338451416	0.040465064	0.181360547
MYO1B	MYO1B	4430	red	Angiogenesis_ECM_remodelling	-0.472166677	0.003171952	-0.474863826	0.002980289	0.646202845	1.55946150022569e-05	0.000991722	0.745155722	1.22321201150359e-07	2.89254979319907e-05	-0.618408533	4.52102385599843e-05	0.002092594	0.284864564	0.087469411	0.286289685	0.24497752	0.143914295	0.379943137	-0.264039278	0.114305507	0.333475693	-0.346727731	0.035519433	0.167545716	0.501947978	0.001548926	0.022889705	-0.185950393	0.270498608	0.536753349	-0.180131099	0.286042003	0.552823961	0.180726283	0.284426304	0.551198076	-0.058018526	0.73303765	0.87790562	-0.126984578	0.453890051	0.700642945	-0.236629229	0.158517712	0.401296985	-0.140148111	0.408054118	0.664152095	0.252767789	0.131200101	0.360734043	-0.185573897	0.271487135	0.537752645	0.232610176	0.165918489	0.411448334	-0.188390716	0.264148558	0.530151957	-0.218968539	0.192886813	0.447213376
TNFRSF12A	TNFRSF12A	51330	red	Angiogenesis_ECM_remodelling	-0.519888227	0.000974076	-0.474774479	0.002986472	0.317160301	0.055785876	0.219986983	0.806523611	1.67816945705181e-09	1.10468813877685e-06	-0.624231765	3.64810836290325e-05	0.001799706	0.354554984	0.031307045	0.155328382	0.482062636	0.002517335	0.031445417	-0.176515085	0.295985359	0.563002955	-0.188787452	0.263125567	0.52897884	0.546993843	0.000459673	0.010204009	-0.255592334	0.1268024	0.353660836	-0.204243915	0.225298771	0.486456553	0.173501179	0.304440014	0.571334976	-0.188767069	0.263178062	0.529039153	0.12683756	0.454417146	0.701009688	-0.255453525	0.127015922	0.354066683	-0.052521376	0.757532235	0.890963185	0.20577729	0.22176016	0.482348974	-0.237253534	0.157389904	0.399752277	0.322180855	0.05181199	0.210443247	-0.158386156	0.349125633	0.613389779	-0.344957704	0.036533394	0.170408369
FBXO42	FBXO42	54455	red	Angiogenesis_ECM_remodelling	-0.384678818	0.018729784	-0.472504705	0.003147357	0.316145578	0.056617793	0.221941407	0.39273638	0.016197752	0.103182843	-0.09229152	0.586936374	0.792850787	0.415258107	0.010594547	0.078858597	0.33832222	0.040546476	0.181602724	-0.061367453	0.718240003	0.869944987	-0.250128209	0.135411109	0.367311382	-0.008177086	0.96169008	0.984893641	0.084035877	0.620951775	0.813905999	-0.189618234	0.260991865	0.526719522	0.274048963	0.100723798	0.310353104	0.303435206	0.067897329	0.247286946	0.123412381	0.466790116	0.710654067	-0.281634144	0.091278744	0.293561719	0.266299308	0.111124724	0.328188114	0.347345388	0.035171058	0.166553271	-0.043936614	0.796246614	0.910624406	0.275422988	0.098959836	0.307281745	-0.187346293	0.266854146	0.533093186	0.095858694	0.572498937	0.783793893
PTK7	PTK7	5754	red	Angiogenesis_ECM_remodelling	-0.558965462	0.000323146	-0.471971773	0.003186209	0.612260783	5.64417962769076e-05	0.002453034	0.863291966	6.20911980817083e-12	1.37290537980666e-08	-0.596829487	9.6569770905759e-05	0.00354665	0.570468543	0.000227388	0.006389887	0.525206813	0.000844751	0.015344553	-0.267064014	0.110063742	0.326476307	-0.45735758	0.004427517	0.045213695	0.351282607	0.033015345	0.160374071	-0.138284723	0.414377196	0.669569278	-0.348924828	0.03429288	0.164050509	0.257387096	0.124065623	0.34938742	0.18577511	0.270958539	0.537162542	0.034852374	0.837740538	0.930083802	-0.202696453	0.22890879	0.490654876	0.020660599	0.903395684	0.959934214	0.467379083	0.003538708	0.039124677	-0.274333251	0.10035688	0.309704667	0.450575278	0.005133443	0.049699555	-0.26379373	0.114655177	0.334080016	-0.198956493	0.237795565	0.500776398
MAN1B1	MAN1B1	11253	red	Angiogenesis_ECM_remodelling	-0.428061418	0.008217553	-0.47145826	0.00322404	0.493647273	0.001903713	0.026175419	0.332897239	0.044086657	0.191106407	-0.067056118	0.693336591	0.855856739	0.257302846	0.124193098	0.349563758	0.275309661	0.099104427	0.307535538	-0.281740141	0.091151761	0.29329553	-0.036291315	0.83113602	0.9270099	0.348944122	0.034282264	0.164019151	-0.271223455	0.104426339	0.316892596	0.249245136	0.136841952	0.36947723	0.271066814	0.104634584	0.317241718	0.019492321	0.908834809	0.962286528	0.185392967	0.271963027	0.538217249	-0.103820184	0.540872274	0.762803115	0.160994442	0.341143481	0.606251286	-0.159114688	0.346884773	0.611335023	0.420379331	0.009581676	0.074050895	0.046924388	0.782713118	0.903976628	-0.067531352	0.691269996	0.854720916	0.291281229	0.080267734	0.272381326
NUTF2	NUTF2	10204	red	Angiogenesis_ECM_remodelling	-0.48717647	0.002227898	-0.471387414	0.003229289	0.438817083	0.006588784	0.058252227	0.688128884	2.51804815908741e-06	0.000270563	-0.346045167	0.035907686	0.168553461	0.605310583	7.21354263079272e-05	0.002911982	0.551024435	0.000408849	0.00943275	-0.349063781	0.034216486	0.163806641	-0.470992816	0.003258666	0.037206958	0.248652983	0.137807646	0.370964778	0.025635895	0.880283766	0.949438106	-0.357153495	0.030002779	0.151356621	0.427966778	0.008233289	0.067316443	0.223911491	0.182780852	0.434185503	0.212997033	0.205611373	0.462881017	-0.248698208	0.137733717	0.370845577	0.224508405	0.181586353	0.43262851	0.532525873	0.000691715	0.013381661	-0.173820706	0.303536477	0.570351738	0.382317323	0.019531722	0.11594439	-0.493032188	0.001932637	0.026433417	0.058846452	0.729370282	0.875808013
DBN1	DBN1	1627	red	Angiogenesis_ECM_remodelling	-0.562154014	0.000293528	-0.471195361	0.003243558	0.314798548	0.05773737	0.22453711	0.620417598	4.20052399535041e-05	0.001985884	-0.587221424	0.000133084	0.004416785	0.17611903	0.297087712	0.564094536	0.417013207	0.010237633	0.077163292	-0.190346771	0.2591302	0.524751332	-0.05965586	0.725790651	0.873952948	0.633687192	2.55105683438683e-05	0.001401483	-0.498353612	0.001694693	0.024281693	0.064404284	0.704908053	0.86236294	0.049524327	0.77098718	0.897791283	-0.248741349	0.137663219	0.370738122	0.242272111	0.148534376	0.386846434	-0.225643046	0.179331087	0.429650051	-0.076929756	0.650868434	0.83171357	-0.160540204	0.342525488	0.607467909	0.072842615	0.668326048	0.841930047	0.128370011	0.448939191	0.696838242	0.275526496	0.098827915	0.307086356	-0.271212315	0.104441139	0.316920296
MSL1	MSL1	339287	red	Angiogenesis_ECM_remodelling	-0.31303343	0.059230996	-0.470621924	0.00328649	0.257560714	0.123803234	0.348971396	0.486845034	0.002245732	0.029223884	-0.33390738	0.043409221	0.189287521	0.252086582	0.132277435	0.362336779	0.356860027	0.030147804	0.151821784	0.17024419	0.313747187	0.580884406	-0.028529938	0.866883464	0.943342723	0.155795886	0.35716389	0.620435107	0.021220847	0.900788873	0.958750117	0.02266933	0.894053946	0.955650535	-0.124443374	0.463047115	0.707629124	-0.09371528	0.58115466	0.78930607	0.125112617	0.460626035	0.705830522	-0.290849867	0.080736938	0.273378432	0.190934951	0.257633632	0.523084208	0.229439847	0.171929346	0.419705111	-0.117339754	0.489158831	0.726808897	0.492104242	0.001977002	0.026832301	0.014267857	0.933204827	0.972911258	-0.188401197	0.2641215	0.530118832
CARM1	CARM1	10498	red	Angiogenesis_ECM_remodelling	-0.548962323	0.000434188	-0.470510283	0.003294906	0.405124243	0.012868905	0.089422728	0.4982947	0.00169718	0.024301476	-0.465342914	0.003705536	0.040227537	0.441340116	0.00624971	0.056240433	0.48685274	0.002245316	0.029219939	-0.097432317	0.566181721	0.779293998	-0.22897208	0.172829242	0.420893636	0.168626516	0.318435671	0.585345934	-0.245457687	0.14310544	0.378809182	-0.27608181	0.098122455	0.305807612	0.055220175	0.745475964	0.88453255	0.250362263	0.135033731	0.366756882	0.210086048	0.212021216	0.470569211	0.042863829	0.801120487	0.912933304	0.103577389	0.541824273	0.763461462	0.221382586	0.187903291	0.440786139	-0.182514142	0.279608522	0.546260513	0.243227888	0.146889966	0.384396226	0.160572887	0.342425936	0.607365621	-0.179955497	0.286519827	0.55324296
PYGB	PYGB	5834	red	Angiogenesis_ECM_remodelling	-0.378442148	0.020909748	-0.470079726	0.003327538	0.342607878	0.037915799	0.174261248	0.587712831	0.000130951	0.004370663	-0.289674828	0.082025865	0.27606579	0.435026495	0.007127893	0.061251815	0.554797927	0.000365877	0.008764108	-0.174395928	0.301914206	0.56874931	-0.236471192	0.158804132	0.401738953	0.365712728	0.026018627	0.138803926	-0.009616174	0.954954243	0.981941503	-0.059483369	0.72655302	0.874358913	0.178166232	0.291417905	0.558397554	0.016713217	0.921789406	0.968058658	0.362181681	0.027605729	0.14387079	-0.474323696	0.003017841	0.03537486	0.29769394	0.073539387	0.259016093	0.272656154	0.102536226	0.313649213	0.059711542	0.725544605	0.873825982	0.242050684	0.148917249	0.387446304	-0.270955149	0.104783228	0.317523032	0.087255997	0.607586354	0.805754658
POSTN	POSTN	10631	red	Angiogenesis_ECM_remodelling	-0.553297194	0.000382458	-0.468899086	0.003418465	0.496854298	0.001758976	0.024844932	0.724762323	3.92827242704853e-07	7.01826019942993e-05	-0.43784764	0.006723211	0.05903118	0.404472316	0.013028368	0.090153128	0.434343429	0.007228961	0.06178987	-0.12193281	0.472189596	0.714529286	-0.07468591	0.660430753	0.837436898	0.420787467	0.009504634	0.07366675	-0.15757314	0.351636705	0.615574955	0.002130653	0.990014397	0.996252647	-0.051315926	0.762935781	0.893611045	-0.146637032	0.386468735	0.646027584	0.063804872	0.707532814	0.863925949	-0.365627869	0.026055864	0.138929075	0.191495407	0.256212948	0.521529992	-0.005849693	0.972589072	0.989257701	-0.021220578	0.900790126	0.958750117	0.313364056	0.058948915	0.227214516	-0.017172722	0.919645995	0.967151935	-0.188239985	0.264537908	0.53055789
NID1	NID1	4811	red	Angiogenesis_ECM_remodelling	-0.469655721	0.003359947	-0.468411145	0.003456671	0.518732322	0.001004397	0.017178205	0.828392218	2.47719532110357e-10	2.4366936485532e-07	-0.647552103	1.4769170767024e-05	0.000955674	0.305496975	0.065956391	0.243019972	0.465487695	0.003693452	0.040156701	-0.059525983	0.726364652	0.874238331	-0.079110845	0.641625912	0.826342581	0.608160015	6.52782557075339e-05	0.002711639	-0.23659692	0.158576237	0.401393215	0.021655715	0.898766154	0.957821689	-0.05760863	0.734855487	0.87892921	-0.215635498	0.199919058	0.45589144	0.147876632	0.382422458	0.642779018	-0.288250659	0.083609395	0.279118766	-0.002132219	0.990007057	0.996251258	0.153101882	0.365641236	0.628113547	-0.121144629	0.475079325	0.716781975	0.35125441	0.03303039	0.16041153	0.011079793	0.948106749	0.979044869	-0.326618249	0.048491264	0.202366155
FAP	FAP	2191	red	Angiogenesis_ECM_remodelling	-0.492177953	0.001973446	-0.467947643	0.003493307	0.351768585	0.032756927	0.1596469	0.58074132	0.000164292	0.005109064	-0.368557887	0.024795365	0.134756852	0.369948013	0.024215237	0.13269115	0.48191767	0.002525998	0.031516343	0.064115434	0.706172477	0.863130834	0.043611753	0.797721726	0.911412768	0.243758273	0.145983206	0.383065709	-0.109122201	0.520284675	0.749154795	0.076174828	0.65407958	0.83361441	-0.181992484	0.281008728	0.547680579	-0.075572827	0.65664464	0.835220965	0.185061165	0.272837167	0.539089399	-0.429907792	0.007915662	0.065600391	0.293895787	0.077468987	0.266942298	-0.030442055	0.858049577	0.939487121	0.003644632	0.982919745	0.993259434	0.366256063	0.025781247	0.138047119	0.159505787	0.345685428	0.610270726	-0.232081467	0.166910256	0.412732654
CRTAP	CRTAP	10491	red	Angiogenesis_ECM_remodelling	-0.586646677	0.000135619	-0.466880839	0.003578915	0.510941877	0.001231446	0.019662702	0.632759976	2.64351518443827e-05	0.001436717	-0.440238822	0.006395821	0.057076217	0.648333952	1.43092652351236e-05	0.0009348	0.647295724	1.49228859904122e-05	0.000963692	-0.400236122	0.014105796	0.094844751	-0.516950381	0.001052777	0.017744433	0.269246503	0.107077765	0.321450744	-0.287113984	0.084890164	0.281620976	-0.526378881	0.000818389	0.015029255	0.417124415	0.010215367	0.077071568	0.474606367	0.002998137	0.035242553	0.337411466	0.041124154	0.183153176	0.043163085	0.799760155	0.912340987	0.025641542	0.880257586	0.949429805	0.421682318	0.009337563	0.072819084	-0.25636815	0.12561392	0.351736067	0.112642396	0.506832732	0.739552203	-0.303970636	0.067389013	0.246132114	-0.001496208	0.992987726	0.997301527
LMNA	LMNA	4000	red	Angiogenesis_ECM_remodelling	-0.591025436	0.000117357	-0.466322414	0.003624449	0.591965054	0.000113739	0.003978955	0.512237329	0.001190809	0.019222664	-0.452214507	0.004954475	0.048597966	0.411838254	0.011320459	0.082314041	0.268981625	0.10743685	0.32201679	-0.753964191	7.14119358183932e-08	1.9304355063969e-05	-0.795895349	3.90601151047099e-09	2.14813616391547e-06	0.462084221	0.003986758	0.042238281	-0.327173121	0.048088332	0.201352346	-0.523886374	0.00087535	0.015695447	0.704029895	1.16318481092245e-06	0.000153834	0.448118608	0.005412108	0.051414233	-0.020784782	0.902817778	0.9596983	-0.048648547	0.774931573	0.899720391	-0.224675063	0.181253841	0.432173279	0.261207744	0.118386755	0.340235664	-0.067783193	0.690175732	0.854212469	-0.28927581	0.082467168	0.276910031	-0.306181161	0.065322055	0.241677496	0.175577951	0.298597957	0.565603451
PDLIM1	PDLIM1	9124	red	Angiogenesis_ECM_remodelling	-0.483349826	0.002441547	-0.466058347	0.003646156	0.530051203	0.000740449	0.01402902	0.793739082	4.60848056288687e-09	2.45311506505933e-06	-0.77194818	2.21336875438888e-08	8.05342470830383e-06	0.244146833	0.145321519	0.382089512	0.414322276	0.010789143	0.079826021	-0.127222244	0.453038664	0.700040726	-0.17846424	0.290598401	0.55752359	0.580324199	0.00016651	0.005161289	-0.409450353	0.01185199	0.084781134	-0.169652213	0.31545784	0.582550687	0.006556342	0.969279286	0.988039431	-0.143398193	0.397158143	0.655026339	0.148574747	0.380154665	0.640731199	-0.253038547	0.130773707	0.360055322	-0.276459931	0.097644305	0.304976356	0.248534366	0.138001692	0.371234308	-0.327860257	0.047593087	0.200093145	0.287306127	0.084672604	0.281216574	-0.092097606	0.587725803	0.793317166	-0.480562894	0.002608225	0.03219217
CACNB3	CACNB3	784	red	Angiogenesis_ECM_remodelling	-0.448187344	0.005404137	-0.464917176	0.003741269	0.238933221	0.154384434	0.395520387	0.53021078	0.000737217	0.013991494	-0.65841472	9.43927991044076e-06	0.000698896	0.02085245	0.902502895	0.959579746	0.362090395	0.027647795	0.144007436	-0.107348168	0.527129941	0.753842596	-0.011335773	0.946909514	0.978624952	0.495468341	0.001820294	0.025406537	-0.543673253	0.000505699	0.010873038	0.081178479	0.632912907	0.821178872	-0.160868367	0.341526717	0.60654518	-0.297725827	0.073507069	0.258960942	0.319990063	0.053517252	0.214653143	0.031911662	0.851271544	0.936344343	-0.272634859	0.102564127	0.313684767	-0.096169379	0.571249178	0.782869281	-0.023947526	0.888116843	0.952944742	0.15433462	0.361747326	0.624597268	0.169042811	0.317224956	0.584248647	-0.375289982	0.022089569	0.12526461
ACOX1	ACOX1	51	red	Angiogenesis_ECM_remodelling	-0.504790719	0.001441575	-0.464430172	0.003782511	0.348241487	0.034670597	0.165107198	0.46738838	0.003537961	0.039119143	-0.353387661	0.031907911	0.157044566	0.479416324	0.002679633	0.032753185	0.524946081	0.000850717	0.015418277	0.026228484	0.877537105	0.948239008	-0.167582784	0.321483873	0.588166206	0.076767669	0.651557362	0.832171206	0.128807504	0.447381919	0.695618504	-0.304983533	0.066435604	0.244021054	-0.029300783	0.863320223	0.941933654	0.20284131	0.228569198	0.490284939	0.298841752	0.072383052	0.25662965	0.011890715	0.944314419	0.97759568	0.194898001	0.247699625	0.512100136	0.39932977	0.014345824	0.095824028	-0.33367542	0.043564032	0.189668136	0.326729232	0.048410456	0.202169352	-0.138978469	0.412016641	0.667622093	-0.127721865	0.451251691	0.698645739
LMO2	LMO2	4005	red	Angiogenesis_ECM_remodelling	-0.557079442	0.000341898	-0.464354792	0.00378893	0.50567244	0.001409637	0.021536903	0.52929098	0.00075602	0.014230384	-0.405738645	0.012720134	0.088733984	0.45048868	0.005143051	0.049765956	0.406300483	0.012585367	0.088149559	-0.176869383	0.295001447	0.5619285	-0.379880685	0.020389036	0.119117097	0.170345227	0.313455799	0.58061917	0.015510273	0.927403198	0.970637266	-0.333176256	0.043898692	0.190578814	0.147116689	0.384900094	0.644752752	0.265729058	0.111920921	0.329527262	0.137540782	0.416917021	0.671567541	-0.12513456	0.460546769	0.705767145	0.065321793	0.700896889	0.860002301	0.396845828	0.015021363	0.09860759	-0.234068479	0.163204948	0.407969022	0.219528806	0.191722017	0.44567285	-0.055185456	0.745630692	0.884618765	-0.070888995	0.676732354	0.846754177
NCKAP1	NCKAP1	10787	red	Angiogenesis_ECM_remodelling	-0.56959831	0.000233621	-0.462056604	0.003989219	0.57271287	0.000211996	0.006101168	0.813666749	9.2339332212738e-10	6.98484948638459e-07	-0.629336397	3.01188242994122e-05	0.001571848	0.455994311	0.004562234	0.046105318	0.50189993	0.001550799	0.022902319	-0.322344803	0.051686145	0.210172335	-0.366800787	0.02554506	0.137234076	0.466719742	0.003591999	0.039465311	-0.372348145	0.023240105	0.129289387	-0.340418553	0.039241776	0.177962089	0.233261908	0.164701794	0.409792934	0.095725389	0.573035549	0.7841171	0.111421513	0.511478281	0.742762533	-0.032850155	0.846948544	0.93443587	-0.219481922	0.191819298	0.445799496	0.32303057	0.051162408	0.208877236	-0.305129454	0.066299133	0.243744734	0.259654928	0.120670809	0.344070631	-0.264838503	0.113172934	0.33165186	-0.302379066	0.068908823	0.249410117
NEDD8	NEDD8	100528064, 4738	red	Angiogenesis_ECM_remodelling	-0.490304149	0.00206562	-0.460725669	0.004109362	0.343219149	0.037552159	0.173236987	0.599922418	8.6906697285473e-05	0.003305599	-0.367809525	0.025112407	0.135764406	0.49907114	0.001664667	0.023995461	0.425816486	0.008597831	0.069106411	0.125958691	0.45757496	0.703388409	-0.067545071	0.691210367	0.854679868	0.11541354	0.496367607	0.732103945	0.07210851	0.671480263	0.84382498	-0.232447484	0.166223217	0.411836866	-0.137275034	0.41782641	0.672240817	-0.079757053	0.638897647	0.824796227	-0.056289739	0.740714201	0.881916254	-0.143282216	0.397544046	0.655374508	0.305482207	0.065970137	0.243039466	0.190184244	0.259544749	0.525171499	-0.343454741	0.037412767	0.172858316	0.488446535	0.002160702	0.028497256	0.005427392	0.974567254	0.990043622	-0.302357685	0.068929421	0.249448957
SPECC1	SPECC1	92521	red	Angiogenesis_ECM_remodelling	-0.465711969	0.003674801	-0.4601053	0.004166426	0.296945982	0.074300638	0.260472595	0.400428837	0.014055199	0.094625514	-0.461798458	0.00401228	0.042389816	0.138193023	0.414689787	0.669840082	0.216189204	0.198738588	0.454423564	-0.109777869	0.517765862	0.747320716	-0.118376856	0.485299984	0.724106919	0.390531772	0.016860126	0.10591146	-0.423086873	0.009080381	0.071535858	-0.050610702	0.766102163	0.895288514	0.040322279	0.812696524	0.91833124	0.058915588	0.729064303	0.875724166	0.038409206	0.821436064	0.922485753	0.092347342	0.586709208	0.792701213	-0.104394491	0.5386236	0.761391679	-0.087711387	0.605706164	0.804646856	-0.008700679	0.959239009	0.983852434	0.031663738	0.852414283	0.936995799	0.344788169	0.036631737	0.170694735	-0.158162763	0.349814514	0.613955324
EIF4H	EIF4H	7458	red	Angiogenesis_ECM_remodelling	-0.540119009	0.000559472	-0.459449914	0.004227457	0.612817753	5.53290753289247e-05	0.002421115	0.462698304	0.00393239	0.041835313	-0.273077698	0.101985083	0.312593561	0.6337713	2.542816964296e-05	0.001398441	0.568264072	0.000243475	0.006678715	-0.630904166	2.83777215730418e-05	0.001507457	-0.638473746	2.1188200750814e-05	0.00123039	0.274886322	0.099645975	0.308450162	-0.34413704	0.037011447	0.171737152	-0.425517231	0.008649642	0.069397788	0.630245536	2.90977187792556e-05	0.001533737	0.589330374	0.000124145	0.004219174	0.350578778	0.03339256	0.161409853	-0.144895137	0.392196625	0.650789463	0.173602599	0.304153039	0.571030252	0.280489701	0.092658444	0.296021102	0.059481909	0.726559473	0.874358913	-0.146458265	0.387054318	0.646499056	-0.397303725	0.014894856	0.098063722	0.327722175	0.047692277	0.200350419
ANXA1	ANXA1	301	red	Angiogenesis_ECM_remodelling	-0.587258999	0.00013292	-0.459146543	0.004255969	0.664745043	7.21131184467268e-06	0.000580992	0.435799315	0.007015009	0.060680871	-0.327322469	0.047980341	0.20109223	0.482111622	0.002514414	0.031427144	0.188329666	0.264306208	0.530314434	-0.579621967	0.000170304	0.005234989	-0.68880385	2.43923022041269e-06	0.000264582	0.257800714	0.123441207	0.348419019	-0.146952131	0.385437834	0.645142908	-0.591200486	0.000116675	0.004043377	0.590061294	0.000121176	0.004148044	0.524384422	0.000863695	0.015570591	-0.168692563	0.318243394	0.585155051	0.019822667	0.907296398	0.961596202	-0.128522344	0.448396623	0.696391088	0.289013242	0.082758563	0.277520718	-0.205392712	0.222644062	0.483340968	-0.26384062	0.114588341	0.333975552	-0.306126893	0.065372193	0.241790823	0.126280401	0.456417677	0.702573787
S100A13	S100A13	6284	red	Angiogenesis_ECM_remodelling	-0.546091543	0.000471795	-0.457191561	0.004443736	0.619271564	4.38072742694986e-05	0.002044919	0.494421613	0.001867841	0.02585119	-0.26458951	0.113524869	0.332216955	0.413126452	0.011042215	0.081066491	0.309899865	0.061957983	0.234105504	-0.109930944	0.517178681	0.746995783	-0.075111798	0.658611656	0.836353814	0.30296905	0.06834233	0.248228479	-0.15088631	0.372702268	0.634309679	0.005875307	0.972469093	0.989206844	0.141109151	0.404814613	0.661542847	0.187530772	0.26637493	0.532539891	-0.002090624	0.99020199	0.996329396	-0.083414739	0.623543875	0.815574254	0.208413408	0.215766102	0.47509646	-0.034911726	0.837467903	0.929941238	0.077000732	0.65056685	0.831529862	0.149069226	0.378553164	0.639298488	0.165474101	0.327697631	0.594068177	0.001470901	0.993106328	0.997366436
DDR2	DDR2	4921	red	Angiogenesis_ECM_remodelling	-0.557059498	0.000342101	-0.455202301	0.004642119	0.379498904	0.020526165	0.119644866	0.450870456	0.00510081	0.049489183	-0.627965484	3.1720183055657e-05	0.0016285	0.107806952	0.525355478	0.752731644	0.2012037	0.232428306	0.494778385	-0.324335098	0.05017784	0.206477075	-0.237070588	0.157719791	0.400207058	0.434874024	0.007150347	0.061369345	-0.44692206	0.005552498	0.052259429	-0.205854217	0.221583643	0.482128972	0.164695917	0.330009445	0.596308189	0.040921516	0.809963545	0.917222594	0.068269641	0.688063842	0.853041601	0.177003235	0.294630279	0.561592474	-0.387063722	0.017948032	0.110144843	0.009648315	0.954803836	0.981876755	-0.155803796	0.357139172	0.620424869	-0.073631847	0.66494121	0.839916792	0.11254794	0.507191386	0.73978695	-0.275010562	0.09948681	0.308215481
MYOF	MYOF	26509	red	Angiogenesis_ECM_remodelling	-0.53412781	0.000661708	-0.455083688	0.004654186	0.349822519	0.033801797	0.162567853	0.531818511	0.000705346	0.013560882	-0.715889678	6.32392738952747e-07	9.89117300889212e-05	0.06538911	0.700602904	0.859857729	0.278844528	0.094669786	0.299643646	-0.415364379	0.010572639	0.078770318	-0.343891981	0.037155183	0.172126242	0.584814461	0.000143991	0.00466155	-0.538931163	0.000578545	0.011903118	-0.225461819	0.179689958	0.430113364	0.319271948	0.054085866	0.216033006	-0.033740553	0.842851147	0.932540092	0.209132975	0.214149514	0.473184825	0.274857023	0.099683539	0.308511067	-0.428499867	0.008144987	0.066856074	0.134007336	0.429099484	0.681191942	-0.147786101	0.382717126	0.643011102	-0.056209427	0.741071427	0.88211374	-0.004196402	0.98033439	0.992258532	-0.259041366	0.121582336	0.34548176
OSMR	OSMR	9180	red	Angiogenesis_ECM_remodelling	-0.452965076	0.004874347	-0.453620444	0.0048053	0.452738769	0.004898388	0.048253654	0.4667734	0.003587636	0.039436821	-0.508370459	0.00131575	0.020540975	0.129337634	0.445498843	0.694129741	0.256961461	0.124710639	0.350381727	-0.05998994	0.724314835	0.873181848	-0.162815994	0.335635822	0.601285955	0.40268889	0.013473163	0.092138499	-0.205346447	0.222750558	0.483445708	-0.030193681	0.859196116	0.940010891	-0.141907718	0.402134005	0.659254582	0.000347596	0.998370904	0.999374987	0.063263299	0.709907164	0.865176626	-0.251847031	0.132657841	0.363021114	-0.05974691	0.725388338	0.873725844	0.037690537	0.824724722	0.92396151	-0.111064288	0.512841555	0.743730238	0.035611635	0.834254254	0.928484483	0.177978614	0.291934606	0.558932235	-0.224243363	0.182116049	0.433314527
NAA10	NAA10	8260	red	Angiogenesis_ECM_remodelling	-0.440364359	0.006379019	-0.453590583	0.004808428	0.573778108	0.000205023	0.005960835	0.458298239	0.004336583	0.044612635	-0.210004411	0.212202942	0.470781603	0.468603715	0.003441549	0.038492378	0.410979764	0.011509175	0.083228701	-0.051262316	0.763176352	0.893738588	-0.283672602	0.088860435	0.288959769	0.09679017	0.568755715	0.781177382	0.145558852	0.390008342	0.64899371	-0.090435169	0.594512806	0.797460018	0.131264662	0.438690367	0.688681477	0.227617743	0.175453708	0.424561541	0.084532248	0.618883578	0.812895425	-0.178789991	0.289704304	0.556642076	0.29566158	0.075622219	0.263158526	0.295331824	0.075964462	0.263856153	0.008677278	0.959348546	0.98391797	0.250845199	0.134257523	0.365546715	-0.170495405	0.313023008	0.58018379	0.142729529	0.399386029	0.656893829
CAPRIN1	CAPRIN1	4076	red	Angiogenesis_ECM_remodelling	-0.482208276	0.002508658	-0.453425811	0.004825717	0.423903692	0.008933616	0.07085867	0.579319333	0.000171963	0.005273058	-0.444191821	0.005884645	0.054216603	0.506992042	0.001363004	0.021013657	0.520788825	0.000951017	0.016573123	-0.472254695	0.003165532	0.036531341	-0.605731026	7.10843286654247e-05	0.002880852	0.29716027	0.074081916	0.260000551	-0.310803739	0.061161388	0.232223962	-0.490463958	0.002057614	0.027565615	0.517367517	0.00104127	0.017614377	0.379042903	0.020690959	0.120240608	0.30722782	0.064360976	0.239560021	-0.164134572	0.331683329	0.597774892	0.015187534	0.928909929	0.971227873	0.432698184	0.007477455	0.063201807	-0.176792112	0.295215857	0.562123221	0.104662278	0.537576626	0.760699449	-0.40541438	0.012798469	0.089128994	-0.003970792	0.981391479	0.992607442
SORBS3	SORBS3	10174	red	Angiogenesis_ECM_remodelling	-0.507030244	0.001361675	-0.453285364	0.004840496	0.425141747	0.008715027	0.069724311	0.476871083	0.002844282	0.03406712	-0.398896535	0.014461768	0.096285241	0.343589505	0.037333221	0.172617188	0.353857901	0.031664733	0.156374276	-0.509694224	0.001271735	0.020073357	-0.534733309	0.000650671	0.012854082	0.367790549	0.02512049	0.135790858	-0.249441718	0.13652247	0.369049674	-0.319287735	0.054073314	0.216004983	0.42862033	0.008125146	0.066769469	0.260133408	0.119963519	0.342881526	0.155111501	0.359306174	0.622442557	-0.039346829	0.817149977	0.920444725	-0.122464859	0.47024418	0.713061589	0.28505876	0.087244385	0.285842483	-0.047427521	0.780440171	0.90288875	-0.031303244	0.854076406	0.93771407	-0.197664025	0.240920132	0.504281797	0.070505655	0.678386415	0.847700398
SPTBN1	SPTBN1	6711	red	Angiogenesis_ECM_remodelling	-0.591174953	0.000116774	-0.45191796	0.004986446	0.423371188	0.009029064	0.071314001	0.654749587	1.1000163519269e-05	0.000776888	-0.486824931	0.002246817	0.0292336	0.581973599	0.000157894	0.004963818	0.55631534	0.000349767	0.008486041	-0.31541477	0.057223036	0.223328116	-0.396483267	0.015122171	0.098991885	0.308580733	0.063135259	0.236824735	-0.425805017	0.008599812	0.069115258	-0.514335125	0.001127512	0.01855636	0.335009812	0.042679512	0.187352699	0.315468552	0.05717832	0.223222036	0.212179453	0.207397879	0.465220074	-0.13659591	0.420155446	0.674047563	-0.02882717	0.865509197	0.942855269	0.299209367	0.072015733	0.255884933	-0.350043794	0.033681635	0.162216869	0.193400799	0.251422007	0.516302266	-0.183967781	0.275730707	0.542175669	-0.215261909	0.200718291	0.456968801
SLC38A2	SLC38A2	54407	red	Angiogenesis_ECM_remodelling	-0.558816742	0.000324591	-0.450884766	0.005099233	0.492972826	0.001935448	0.026455695	0.737238664	1.94842470688616e-07	4.17266118933319e-05	-0.595592368	0.000100699	0.003653685	0.601269964	8.29766804918806e-05	0.003205927	0.628046296	3.16236853158633e-05	0.001625158	-0.192954228	0.252539469	0.517505655	-0.402008151	0.013646292	0.092867284	0.363330628	0.027080779	0.142226859	-0.16461184	0.330259821	0.596543937	-0.46863083	0.003439424	0.038476931	0.269129948	0.107235662	0.321697037	0.188583595	0.263650888	0.52959319	0.206640663	0.219784577	0.479978643	-0.089701822	0.597517587	0.799554129	0.061277168	0.718637643	0.870097962	0.415698852	0.010503938	0.07841215	-0.375552631	0.021989194	0.12489187	0.273935127	0.100871008	0.310641745	-0.15343719	0.364579613	0.627162437	-0.226267284	0.178098849	0.42801167
ITGB5	ITGB5	3693	red	Angiogenesis_ECM_remodelling	-0.571890808	0.000217522	-0.450829206	0.00510536	0.646726197	1.52695795738717e-05	0.000976332	0.855276424	1.57425116263567e-11	2.90899125552748e-08	-0.595719034	0.000100269	0.003642997	0.620267693	4.22370687714183e-05	0.001992838	0.606627789	6.88885504125043e-05	0.002816743	-0.305493164	0.065959938	0.243026118	-0.412143247	0.01125405	0.082023463	0.385877598	0.018333347	0.111685512	-0.198650237	0.238533458	0.501582143	-0.408993911	0.011955962	0.085286699	0.284001615	0.088474784	0.288238296	0.218581642	0.193694071	0.448251194	0.171604176	0.309839347	0.576817351	-0.088474238	0.60256214	0.802762475	-0.011308499	0.947037074	0.978633141	0.465283694	0.003710489	0.040255685	-0.342218152	0.038149135	0.174911358	0.339876438	0.03957586	0.178893866	-0.377155134	0.021384958	0.122795124	-0.186514548	0.269021785	0.535176332
VCAN	VCAN	1462	red	Angiogenesis_ECM_remodelling	-0.49509486	0.001837136	-0.450417481	0.005150963	0.326638014	0.048476866	0.202332373	0.594728293	0.000103676	0.003721535	-0.459414713	0.004230757	0.043865851	0.342977422	0.03769562	0.173610169	0.486414381	0.002269091	0.029430151	-0.021390092	0.900001585	0.958415176	0.033998293	0.841665846	0.931950957	0.377923488	0.021100186	0.121746322	-0.325967309	0.048967409	0.203477412	0.116710356	0.491508377	0.728483871	-0.120952488	0.475785181	0.717319827	-0.139501088	0.410243419	0.666109991	0.224422575	0.181757766	0.432797327	-0.288778047	0.083020257	0.278027373	0.272466616	0.102784772	0.314062558	-0.147736021	0.382880187	0.643155515	0.100281653	0.554825381	0.772215967	0.370779733	0.023873554	0.131534821	0.275657075	0.098661684	0.306747913	-0.217506494	0.195949808	0.451050524
SLMAP	SLMAP	7871	red	Angiogenesis_ECM_remodelling	-0.459526814	0.004220256	-0.450360017	0.005157355	0.430850793	0.007765175	0.064772388	0.658634201	9.35256041201101e-06	0.000694382	-0.430709797	0.007787519	0.064895989	0.472937571	0.003116105	0.036156098	0.504874298	0.00143852	0.021827975	-0.124320246	0.463493288	0.708044321	-0.219720674	0.191324261	0.445204285	0.199256902	0.237073259	0.500015099	-0.084646162	0.618409347	0.812642535	-0.264412976	0.113774886	0.332638311	0.08375134	0.622138635	0.814687736	0.0447779	0.792429787	0.908729594	0.187180502	0.2672853	0.533401712	0.081078897	0.633331442	0.821456673	0.040556183	0.811629478	0.91789495	0.37388809	0.022631789	0.127168087	-0.292234646	0.079238193	0.270434309	0.395552955	0.015383447	0.100047711	-0.449318261	0.00527444	0.050507269	-0.206622831	0.219825259	0.480035069
CNIH4	CNIH4	29097	red	Angiogenesis_ECM_remodelling	-0.450886755	0.005099013	-0.449509045	0.005252827	0.411467455	0.011401645	0.082696128	0.532667999	0.000689005	0.013349732	-0.272547467	0.102678694	0.313875599	0.500040101	0.001624862	0.023639175	0.453017283	0.004868815	0.048051205	0.061859899	0.716072419	0.868644219	-0.131031608	0.439510729	0.689354401	0.166374276	0.325035982	0.591517444	0.010975026	0.948596782	0.979247793	-0.199418388	0.236685591	0.499568093	0.048292177	0.776538212	0.900575686	0.254766922	0.128076023	0.35581889	0.149137723	0.378331633	0.639107112	-0.28402829	0.088443573	0.288176536	0.205778947	0.221756357	0.482346553	0.244267176	0.14511703	0.381770417	-0.164309856	0.331160085	0.597306779	0.259587399	0.12077088	0.344187053	0.041035051	0.809445986	0.916969223	-0.070649346	0.677766235	0.847363378
EMP1	EMP1	2012	red	Angiogenesis_ECM_remodelling	-0.507262262	0.001353624	-0.449120342	0.005296942	0.64887098	1.40009689548636e-05	0.000919746	0.813314366	9.51574963502605e-10	7.1561756702943e-07	-0.596247455	9.84929470247451e-05	0.003598888	0.471853719	0.003194872	0.03675516	0.451517112	0.005029945	0.049061668	-0.413011666	0.01106677	0.081186859	-0.55208843	0.000396298	0.009235421	0.483789314	0.002416132	0.030635497	-0.181701271	0.281792365	0.548530791	-0.349909295	0.033754632	0.162431608	0.405179036	0.012855578	0.089355918	0.202195208	0.230086523	0.492037861	0.090653478	0.593619594	0.796863554	-0.175241962	0.299538223	0.566484432	-0.097909151	0.564273837	0.778213485	0.521244533	0.000939534	0.016446129	-0.226531448	0.177579211	0.427314636	0.273820058	0.101019978	0.310861371	-0.359085924	0.029062072	0.148452126	-0.087087134	0.608284177	0.806213069
CNN3	CNN3	1266	red	Angiogenesis_ECM_remodelling	-0.485375657	0.00232631	-0.449014554	0.005309003	0.352838186	0.032194001	0.157914866	0.494824531	0.001849411	0.02569148	-0.381586566	0.019785613	0.116957731	0.096333066	0.570591233	0.782427357	0.276530686	0.09755503	0.304824328	-0.246890648	0.140711413	0.375202841	-0.104345152	0.538816608	0.761493215	0.583032728	0.000152576	0.004849654	-0.27472639	0.099851152	0.308808058	0.176238546	0.296754785	0.563771547	0.189568715	0.261118722	0.526864565	-0.213745803	0.203984631	0.460884585	0.151053713	0.372165952	0.633800272	-0.348335531	0.034618413	0.164980168	-0.072087179	0.671571998	0.843901623	-0.159751688	0.344932643	0.609570906	0.225522297	0.179570141	0.42993397	-0.039843498	0.814881704	0.919386886	0.094978825	0.576045013	0.786134735	-0.044121034	0.795409519	0.910263509
NME1	NME1	4830	red	Angiogenesis_ECM_remodelling	-0.37399565	0.022589799	-0.448747476	0.00533956	0.125294407	0.459969556	0.705217231	0.430801422	0.007772993	0.064822966	-0.38442505	0.018814618	0.113497533	0.397878504	0.01473733	0.097390533	0.514896	0.001111101	0.018382156	0.008737078	0.95906863	0.983765686	-0.16827935	0.319447547	0.586258692	0.044179482	0.795144262	0.910159398	-0.167111861	0.322865141	0.589383889	-0.243797409	0.145916461	0.382976974	0.011466816	0.946296668	0.97834337	0.081767498	0.630439605	0.81956325	0.319096064	0.054225867	0.21637153	-0.032682229	0.847721742	0.934786606	0.208736312	0.215039626	0.474295617	0.271038486	0.104672279	0.317300224	-0.200507909	0.234081277	0.496663593	0.441341358	0.006249547	0.056240433	-0.088269236	0.603406349	0.803288096	-0.191985017	0.25497612	0.520121449
PRRX1	PRRX1	5396	red	Angiogenesis_ECM_remodelling	-0.533396161	0.000675267	-0.448472007	0.005371235	0.528872843	0.000764708	0.014343813	0.823944878	3.73309110660402e-10	3.34169781757253e-07	-0.666094985	6.80334444552403e-06	0.000556018	0.544239598	0.00049757	0.010761663	0.553299019	0.000382438	0.009023503	-0.185709864	0.271129868	0.537325573	-0.418989161	0.009848101	0.075317912	0.28487782	0.087454037	0.28625385	-0.175753496	0.298107446	0.565162625	-0.435257543	0.007093982	0.061084182	0.200612017	0.233833446	0.496381755	0.184166401	0.275203595	0.541585233	0.144050211	0.394992641	0.653212193	-0.190455073	0.258854204	0.52446749	0.023986509	0.887935862	0.952900361	0.520562026	0.000956778	0.016638775	-0.411983838	0.011288719	0.082178335	0.480907667	0.002587081	0.032015201	-0.232508586	0.166108724	0.411703401	-0.350834898	0.033254887	0.161024418
GRHPR	GRHPR	9380	red	Angiogenesis_ECM_remodelling	-0.443653607	0.005952103	-0.44781296	0.005447675	0.175091262	0.299960569	0.566903969	0.277059372	0.096889935	0.303665074	-0.370655008	0.023924537	0.131697969	0.101051037	0.551777286	0.770185695	0.311359927	0.060675259	0.231197464	0.049298945	0.772001734	0.898294188	0.026998182	0.873971648	0.946560825	0.297353325	0.073885296	0.259656938	-0.254780112	0.128055597	0.355786397	0.160981812	0.341181859	0.606302829	-0.148046923	0.381868545	0.642269461	-0.18155741	0.282180007	0.548876065	0.202381654	0.229647965	0.491462299	-0.097345738	0.566528453	0.77954614	0.083224381	0.62433916	0.816078076	-0.257002161	0.124648853	0.35029649	0.153663127	0.363865313	0.626485527	0.090819735	0.592939747	0.796439818	0.446921288	0.00555259	0.052259429	-0.135207071	0.424941072	0.677912072
CD59	CD59	966	red	Angiogenesis_ECM_remodelling	-0.5506228	0.000413678	-0.447783629	0.005451099	0.547257267	0.000456187	0.010150472	0.7759789	1.67771625730783e-08	6.53652403261349e-06	-0.603703914	7.62827047416273e-05	0.003024069	0.621007196	4.11045691012152e-05	0.001957029	0.54673426	0.000463132	0.010258774	-0.279868228	0.093414347	0.297458353	-0.573949899	0.000203918	0.005938718	0.292480467	0.078974418	0.269954309	-0.14080862	0.405826069	0.662326709	-0.672055686	5.24206884923898e-06	0.000464903	0.424950641	0.008748467	0.069902348	0.354666071	0.031250351	0.155175447	0.099909506	0.556302546	0.773182056	-0.056687286	0.738946706	0.881007963	-0.089767889	0.597246615	0.799392259	0.653750371	1.14647326274577e-05	0.000801169	-0.551483437	0.000403392	0.009347681	0.265256319	0.112584229	0.330656177	-0.411333505	0.011431094	0.082835915	-0.239006129	0.154254931	0.395353049
COL27A1	COL27A1	85301	red	Angiogenesis_ECM_remodelling	-0.542891708	0.000517111	-0.447692854	0.005461706	0.490447622	0.002058431	0.027569675	0.783105956	1.01342354773121e-08	4.52661304983351e-06	-0.648505319	1.42102220200701e-05	0.000929738	0.378376603	0.020933735	0.121159354	0.531168721	0.000718077	0.013729967	-0.193955227	0.250039247	0.514628128	-0.07520857	0.658198586	0.83618264	0.488492683	0.002158295	0.028471068	-0.431211836	0.007708211	0.064478101	-0.1219106	0.4722709	0.71458416	0.014153568	0.933738688	0.973111482	-0.173976261	0.303097228	0.569903064	0.241026501	0.150697565	0.390170647	-0.130522699	0.441305034	0.690686311	-0.070680338	0.677632496	0.847303667	0.071321732	0.674866945	0.845667613	-0.211729249	0.208386211	0.466337198	0.361595445	0.027876795	0.144755656	-0.143698197	0.396160911	0.654144796	-0.386345318	0.018180589	0.111071397
MRPL13	MRPL13	28998	red	Angiogenesis_ECM_remodelling	-0.569396096	0.000235091	-0.447403032	0.005495693	0.603855184	7.58832489075607e-05	0.0030132	0.51872278	0.001004651	0.017181409	-0.460483813	0.004131528	0.043218074	0.384055059	0.018938881	0.113904818	0.396031827	0.015248486	0.099512712	-0.186788371	0.268306894	0.534426034	-0.282676929	0.090035401	0.291205051	0.311571629	0.060491029	0.230808235	-0.202296213	0.229848868	0.49172596	-0.223082315	0.184449366	0.436274168	0.079507598	0.639950286	0.825363815	0.241550648	0.149784523	0.388727077	0.141191395	0.404538067	0.661289966	-0.125056897	0.460827353	0.70600937	0.014703613	0.931169606	0.972131784	0.170622557	0.31265687	0.579786909	-0.162551625	0.336431754	0.601979365	0.059556935	0.726227843	0.874146875	0.007677576	0.964028733	0.985864858	-0.123222413	0.467481538	0.711042572
CTNND1	CTNND1	1500	red	Angiogenesis_ECM_remodelling	-0.493740934	0.001899342	-0.44708448	0.005533259	0.560804917	0.00030575	0.007765309	0.515950616	0.001080813	0.018040281	-0.484373598	0.002382702	0.030352811	0.145644904	0.38972515	0.648764502	0.17868193	0.290000704	0.556941798	-0.457333415	0.004429874	0.045219921	-0.201468811	0.231800577	0.494007593	0.531962669	0.000702549	0.01352604	-0.365312776	0.026194516	0.139365771	-0.066214214	0.697003042	0.857899173	0.290370802	0.081260523	0.274407672	-0.033451118	0.844182617	0.93317912	0.045771421	0.787928409	0.90661309	0.073455305	0.665697794	0.840324092	-0.241032652	0.150686827	0.390154552	-0.009496633	0.95551366	0.982216118	0.003145366	0.985259239	0.994098265	-0.041771956	0.806088696	0.915357541	-0.213485202	0.204549782	0.461589034	-0.052399407	0.758078462	0.891176155
MMP2	MMP2	4313	red	Angiogenesis_ECM_remodelling	-0.475583275	0.002930902	-0.446369801	0.005618346	0.417397709	0.010160823	0.076795927	0.52410902	0.000870123	0.015643952	-0.444595315	0.005834506	0.053920144	0.411784791	0.011332134	0.08235822	0.478513298	0.00273707	0.033227594	0.126655954	0.455068699	0.701516566	-0.122121364	0.471499673	0.714054697	0.103524823	0.54203049	0.763559601	0.025115681	0.882696108	0.950551907	-0.136609686	0.42010813	0.674034353	-0.175075012	0.300006133	0.566925927	0.116211472	0.493374824	0.729789026	0.189895353	0.260282689	0.525932451	-0.23734093	0.157232487	0.399509349	0.241946953	0.149096862	0.387698598	0.235695885	0.160214694	0.403861922	-0.206426424	0.220273671	0.480559948	0.386012519	0.018289172	0.111516187	0.153361874	0.364817913	0.627390069	-0.236402003	0.158929645	0.401937439
BCAT2	BCAT2	587	red	Angiogenesis_ECM_remodelling	-0.436132481	0.00696682	-0.445232592	0.005756065	0.29842104	0.072805224	0.25754053	0.477203625	0.002822281	0.033888328	-0.404776671	0.012953715	0.089813631	0.175406514	0.299077489	0.566084859	0.425523734	0.008648513	0.069393036	0.049846227	0.769538803	0.897056528	0.174633588	0.301245558	0.568034084	0.41297	0.011075695	0.081204451	-0.329873588	0.046165567	0.19646677	0.187738419	0.265836211	0.531938435	-0.208731125	0.215051282	0.474295617	-0.191621201	0.255894795	0.52114666	0.298225734	0.073001861	0.2579235	-0.127391356	0.452433382	0.699586895	0.00302739	0.985812077	0.994328387	-0.132911842	0.432916265	0.684196481	0.007259722	0.965985309	0.986702259	0.222519191	0.185588643	0.437653774	0.206238621	0.220703028	0.481065495	-0.276608528	0.097456885	0.304641084
CLCA2	CLCA2	9635	red	Angiogenesis_ECM_remodelling	-0.498699837	0.001680146	-0.444762708	0.005813813	0.721439991	4.70487265085716e-07	7.99704700904565e-05	0.700168232	1.40955826530695e-06	0.000178489	-0.48580918	0.002302277	0.029708821	0.506770549	0.001370735	0.02110088	0.336083609	0.041978322	0.185501119	0.008545094	0.959967303	0.984181906	-0.145150285	0.391354553	0.650099208	0.171280713	0.310765998	0.577812974	-0.06211099	0.714968041	0.867969411	-0.267293326	0.109747083	0.325899345	-0.078944746	0.642327925	0.826768972	0.032084249	0.850476228	0.936062744	-0.152346985	0.368038071	0.630259745	-0.147686975	0.383039918	0.643287213	0.083225122	0.624336063	0.816078076	0.314812923	0.05772533	0.224507161	-0.410518259	0.011611723	0.083696544	0.410112043	0.011702625	0.084115057	-0.160498086	0.342653805	0.607593065	-0.352052877	0.032606525	0.159184116
LMO7	LMO7	4008	red	Angiogenesis_ECM_remodelling	-0.342528691	0.037963115	-0.4446564	0.005826947	0.211623863	0.208618034	0.466658182	0.428259741	0.008184661	0.067058493	-0.496106183	0.001791845	0.02516287	-0.019896737	0.906951503	0.961408144	0.195671476	0.24579112	0.510003071	-0.163162643	0.334593929	0.600356842	0.000601589	0.997180503	0.99886495	0.370424118	0.024019154	0.132033384	-0.381027748	0.01998162	0.117643991	0.076502175	0.652686428	0.832798203	-0.067844761	0.689908311	0.854045487	-0.259708918	0.120590845	0.343948612	0.137851318	0.415855779	0.6707184	-0.110402258	0.515372834	0.745588897	-0.220750497	0.189199293	0.442512428	-0.093233401	0.583108656	0.790539101	-0.003616664	0.983050794	0.993287258	0.106248309	0.531395801	0.756485103	-0.054933184	0.746755261	0.885137046	-0.307770062	0.063867477	0.238513077
SLC9A1	SLC9A1	6548	red	Angiogenesis_ECM_remodelling	-0.462142756	0.003981548	-0.444608183	0.005832913	0.495612911	0.001813812	0.025355729	0.599626042	8.77932808708395e-05	0.003327783	-0.547898617	0.000447798	0.010019518	0.327128903	0.048120343	0.201424884	0.435400787	0.007073028	0.060989037	0.005341585	0.974969222	0.990227597	-0.212417424	0.206876778	0.464518325	0.315223894	0.057381961	0.223645794	-0.237116955	0.157636135	0.400110556	-0.193653916	0.250790094	0.515509097	0.019729116	0.90773203	0.961823937	0.126026994	0.457329124	0.703223615	0.148565405	0.380184958	0.640745859	-0.147971716	0.382113117	0.642539809	-0.125542706	0.459073709	0.704490883	0.319748023	0.053708367	0.215112857	-0.271547888	0.103996025	0.316091166	0.292533373	0.078917738	0.269821169	0.060066287	0.723977706	0.872994125	-0.300910567	0.070334873	0.252359598
COL6A1	COL6A1	1291	red	Angiogenesis_ECM_remodelling	-0.590814627	0.000118182	-0.444552688	0.005839785	0.512443422	0.001184455	0.01916553	0.862357477	6.94113220342973e-12	1.49639241752273e-08	-0.598585943	9.09696129239308e-05	0.003415143	0.559874172	0.000314445	0.007916965	0.597751798	9.35915225975554e-05	0.003478254	-0.367198542	0.02537373	0.136685492	-0.407090417	0.012397933	0.087343218	0.541821646	0.000533108	0.011256543	-0.333872625	0.043432388	0.189323293	-0.392444294	0.016284232	0.103533156	0.377731068	0.021171203	0.121973818	0.119011215	0.482947452	0.722453569	0.203504281	0.227019355	0.488443076	-0.195220955	0.246901551	0.511232841	-0.044890696	0.791918404	0.908494303	0.327464875	0.047877551	0.200819144	-0.261724608	0.117633733	0.338950611	0.243041439	0.147209701	0.38483286	-0.294421245	0.076915798	0.265804395	-0.212588316	0.206503125	0.464001584
LIMS2	LIMS2	55679	red	Angiogenesis_ECM_remodelling	-0.395455601	0.015411007	-0.443781774	0.005935979	0.398338444	0.014612289	0.096868129	0.265799964	0.111821688	0.329355375	-0.285384556	0.086867869	0.285121643	0.056501525	0.739772437	0.881468911	0.092841702	0.584699134	0.791461074	-0.054622178	0.748142358	0.885969321	0.071761901	0.672971459	0.84463158	0.269403429	0.106865455	0.321104025	-0.151930228	0.369365292	0.631517837	0.192331735	0.254102661	0.519187123	-0.170263886	0.313690371	0.58082494	-0.136345316	0.421016692	0.674702824	0.037748019	0.824461571	0.923819085	-0.12792307	0.450533131	0.698134885	0.032176625	0.850050599	0.935882651	-0.239093615	0.154099638	0.395123359	0.208362842	0.21588002	0.475255795	-0.011576743	0.945782594	0.978098193	0.319924905	0.053568647	0.21476938	-0.014133648	0.933831741	0.973164594
EPS8	EPS8	2059	red	Angiogenesis_ECM_remodelling	-0.50711019	0.001358896	-0.443096277	0.006022658	0.379474608	0.020534918	0.119671901	0.377921579	0.021100889	0.121747112	-0.461151499	0.004070585	0.042803844	0.219537223	0.191704556	0.445669541	0.233275146	0.164677147	0.409762956	0.005579782	0.973853397	0.989709724	-0.034772085	0.838109376	0.930281702	0.230589326	0.169732222	0.416683835	-0.326500144	0.048577378	0.202526435	-0.241392626	0.150059365	0.389196028	-0.055099883	0.7460121	0.884838535	0.08277585	0.626214707	0.817171229	0.056898352	0.738008842	0.880465994	0.075408152	0.65734698	0.835672725	-0.220260237	0.190208826	0.443750266	0.028017977	0.869251448	0.944448024	-0.314433593	0.05804371	0.225173317	0.009208687	0.956861248	0.982731013	0.223714171	0.183176936	0.434666029	-0.327537385	0.04782528	0.200702772
FEM1B	FEM1B	10116	red	Angiogenesis_ECM_remodelling	-0.503748225	0.001480156	-0.442621844	0.006083285	0.46683734	0.003582444	0.039406711	0.343111716	0.037615864	0.17337248	-0.249348154	0.13667446	0.369297836	0.392846183	0.016165342	0.103057379	0.389048151	0.017318556	0.107767126	-0.559209599	0.000320788	0.008026973	-0.525620829	0.000835354	0.015228394	0.326270804	0.048744947	0.202920921	-0.155660755	0.357586269	0.620825376	-0.266767025	0.110474884	0.327176542	0.504937505	0.001436214	0.021808331	0.358331093	0.029426593	0.149558153	0.249099479	0.137079028	0.36984632	0.015595502	0.927005343	0.970507907	0.161795599	0.338714314	0.603950685	0.2029101	0.22840805	0.490115553	0.117354374	0.489104322	0.72676945	-0.231917444	0.1672188	0.413148869	-0.244802907	0.144209265	0.380345376	0.316346813	0.056452031	0.22150307
VWF	VWF	7450	red	Angiogenesis_ECM_remodelling	-0.463293882	0.003880276	-0.442574775	0.006089329	0.397513986	0.014837068	0.097796507	0.465722899	0.003673894	0.040033547	-0.667473506	6.40860063995234e-06	0.00053155	0.200481506	0.234144159	0.496704337	0.324186917	0.050288907	0.206756515	-0.233219586	0.164780607	0.409871127	-0.326681076	0.048445506	0.202256956	0.323533479	0.050781031	0.207956891	-0.433417003	0.007368	0.062560433	-0.294673914	0.076650894	0.265297695	0.12463832	0.462341171	0.707084945	0.075118188	0.65858438	0.836348217	0.16059245	0.342366356	0.607314877	0.119618162	0.480702142	0.720821949	-0.198351083	0.239255729	0.502402269	0.186660773	0.268639867	0.53478321	-0.236091306	0.159494153	0.402807051	0.0121185	0.943249384	0.977161066	0.073511525	0.665456823	0.840186981	-0.267676569	0.109219397	0.325017346
NFE2L1	NFE2L1	4779	red	Angiogenesis_ECM_remodelling	-0.418910204	0.00986342	-0.442260028	0.006129874	0.382861957	0.019344271	0.115228252	0.342388029	0.038047283	0.174648358	-0.393044287	0.016107006	0.102830126	0.214897077	0.201500939	0.45792172	0.218134922	0.194629096	0.449422024	-0.440350188	0.006380914	0.056991116	-0.512955086	0.001168808	0.019003874	0.278432698	0.095178475	0.300591737	-0.093501331	0.58202185	0.789824863	-0.256723192	0.125072806	0.350941194	0.337773937	0.04089345	0.182545004	0.156385091	0.355325717	0.618904312	0.086585682	0.610358432	0.807510145	0.028693217	0.866128488	0.943065464	0.031007241	0.85544165	0.938280145	0.234599024	0.162225719	0.406617384	0.000227704	0.998932807	0.999600563	-0.077480241	0.648530798	0.83032134	-0.120260359	0.478332362	0.719121752	0.10606787	0.532097239	0.757025204
AHNAK	AHNAK	79026	red	Angiogenesis_ECM_remodelling	-0.610997887	5.90402064790765e-05	-0.441977406	0.006166478	0.618550329	4.49769718471171e-05	0.002085596	0.505371656	0.001420461	0.02163517	-0.308691807	0.063035453	0.236577277	0.621545706	4.02972760625323e-05	0.001931611	0.408126707	0.012155633	0.086205427	-0.663610412	7.57136049104501e-06	0.000598994	-0.740999383	1.56511262949577e-07	3.52082293261352e-05	0.287827608	0.084084316	0.280029597	-0.290184529	0.081464817	0.274864338	-0.622561952	3.8812842402114e-05	0.001880315	0.678711055	3.890739439716e-06	0.000374686	0.645375507	1.61213169849513e-05	0.001016968	0.0764347	0.6529735	0.832980785	-0.012161908	0.943046438	0.977046321	-0.030368668	0.858388315	0.939635679	0.340453752	0.039220163	0.177902136	-0.160288768	0.343291946	0.608222964	-0.208815721	0.214861227	0.474040778	-0.399683101	0.014251845	0.095450136	0.193387248	0.251455867	0.516344269
LRRC8A	LRRC8A	56262	red	Angiogenesis_ECM_remodelling	-0.4416386	0.006210608	-0.441808274	0.006188474	0.462043569	0.00399038	0.042261079	0.659179979	9.14006055064005e-06	0.000684182	-0.556699954	0.000345786	0.008427075	0.265077549	0.112835834	0.331120874	0.420796448	0.009502945	0.073655863	0.0063268	0.970354356	0.988438151	0.020980548	0.90190685	0.959329409	0.456760716	0.004486068	0.045599225	-0.329441113	0.046469262	0.197237047	0.018047285	0.91556806	0.965393753	-0.013751055	0.935619119	0.973892729	-0.228629917	0.173489627	0.421883922	0.140531911	0.406758627	0.663087772	-0.035179737	0.836237012	0.929336206	-0.0718702	0.672505398	0.844409979	0.048584504	0.775220234	0.8998738	-0.125652196	0.458678974	0.704215137	0.324385096	0.05014041	0.206401846	0.014524234	0.932007354	0.972426778	-0.331354315	0.045137845	0.193889025
SDC2	SDC2	6383	red	Angiogenesis_ECM_remodelling	-0.574418055	0.000200934	-0.441447948	0.006235559	0.553970786	0.000374935	0.008904398	0.752337012	7.90081797520624e-08	2.07928953223383e-05	-0.573767408	0.000205092	0.005961501	0.427134865	0.008372725	0.068002761	0.422238203	0.009235044	0.072320442	-0.236397568	0.158937692	0.401939612	-0.167505566	0.32171011	0.588405344	0.515389697	0.00109683	0.018226188	-0.353432075	0.031884877	0.156996912	-0.212226507	0.207294768	0.465070486	0.108831828	0.521402098	0.749938269	-0.043052098	0.800264604	0.912576592	0.082133049	0.628906636	0.81871001	-0.200354739	0.234446226	0.497033087	-0.039873418	0.814745106	0.919341481	0.053653123	0.752469362	0.88830031	-0.193271038	0.251746368	0.516651598	0.199036101	0.237604009	0.500555026	-0.087945936	0.604738744	0.804096983	-0.258478704	0.122422763	0.346839008
BACE2	BACE2	25825	red	Angiogenesis_ECM_remodelling	-0.548683882	0.000437714	-0.440908405	0.00630664	0.465390343	0.003701574	0.040204767	0.631270921	2.79838442750703e-05	0.001494821	-0.630838959	2.84482753964043e-05	0.001510084	0.339547465	0.039779715	0.179461013	0.563585449	0.000281041	0.007339519	-0.043697233	0.797333517	0.911143714	-0.122450398	0.470297	0.713107293	0.442757196	0.006065936	0.055210836	-0.430314599	0.007850439	0.065241569	-0.118858021	0.483515034	0.722887329	-0.077329194	0.649171889	0.830726229	0.009302425	0.956422541	0.982561313	0.33137855	0.045121179	0.193836747	-0.089388074	0.598805135	0.800411743	0.013957683	0.934653768	0.97346558	0.072224861	0.670979967	0.843579346	-0.176660512	0.295581242	0.562553526	0.18922212	0.262007773	0.527793955	0.222904726	0.184808115	0.436719429	-0.367532709	0.025230527	0.136173656
NREP	NREP	9315	red	Angiogenesis_ECM_remodelling	-0.505554939	0.001413857	-0.440396718	0.006374694	0.596280856	9.83816570306544e-05	0.003596853	0.860449336	8.69303862584499e-12	1.82836511585862e-08	-0.639649848	2.02336237362332e-05	0.001191541	0.544709225	0.000490918	0.010683019	0.503710773	0.001481559	0.022252631	-0.068398183	0.68750617	0.852716232	-0.265433774	0.112334892	0.330220764	0.35304163	0.032087831	0.157591305	-0.160728226	0.341953019	0.60695611	-0.334457167	0.043044062	0.188288991	0.026353378	0.876958396	0.948035581	0.043967777	0.796105146	0.910569001	-0.041049563	0.809379835	0.916920971	-0.119943299	0.479501587	0.719935582	0.021930651	0.897487657	0.957246163	0.408842298	0.011990669	0.085443093	-0.423906946	0.008933035	0.070857572	0.450036051	0.005193523	0.05006847	-0.132993739	0.432630285	0.683955501	-0.385827894	0.018349644	0.111750578
PXN	PXN	5829	red	Angiogenesis_ECM_remodelling	-0.511803014	0.001204299	-0.440320277	0.006384914	0.28170936	0.091188622	0.29337035	0.399668266	0.014255781	0.095463648	-0.434243563	0.00724384	0.061884333	0.169894151	0.314757997	0.581898738	0.219628902	0.191514439	0.445442481	-0.092504921	0.586068159	0.792339943	-0.24332604	0.146721853	0.384200363	0.362334312	0.027535513	0.143655338	-0.198780985	0.238218244	0.501293842	-0.134810094	0.426314538	0.678998488	0.064467111	0.704633134	0.862206648	0.087170852	0.60793817	0.80596836	-0.026229958	0.877530274	0.948239008	-0.119168899	0.482363603	0.722049179	-0.045435976	0.789447473	0.907345865	0.015184341	0.928924836	0.971227873	-0.067973506	0.689349223	0.853766174	0.023843585	0.888599418	0.953209087	0.357459426	0.029852206	0.150847235	-0.150749811	0.373139916	0.634698509
ILK	ILK	3611	red	Angiogenesis_ECM_remodelling	-0.487726297	0.002198587	-0.440033887	0.006423332	0.332490101	0.0443621	0.191840519	0.64591147	1.57782960394974e-05	0.001000207	-0.544316576	0.000496474	0.010747942	0.490617729	0.002049937	0.027494742	0.57552125	0.000194056	0.005732161	0.022381604	0.895391204	0.956267732	-0.13865614	0.413112455	0.668502716	0.181639311	0.281959277	0.548698378	-0.257995919	0.123147333	0.347949052	-0.269655633	0.10652491	0.320528327	-0.055260828	0.745294805	0.884453529	0.047293645	0.781044792	0.90312885	0.177580887	0.293031892	0.560029086	-0.132180839	0.435473549	0.686165982	0.145447659	0.390374452	0.649268859	0.186106217	0.270090167	0.53629134	-0.308347596	0.063345151	0.237353939	0.383500078	0.019126559	0.114482332	-0.018120649	0.915226072	0.965263282	-0.378272784	0.020971776	0.121313858
PNMA1	PNMA1	9240	red	Angiogenesis_ECM_remodelling	-0.326115643	0.048858578	-0.439665056	0.006473101	0.15707536	0.35317953	0.616977253	0.1984372	0.23904766	0.502171605	-0.269666016	0.106510908	0.320518936	-0.076428571	0.652999576	0.833000779	-0.038980162	0.818825478	0.921253137	-0.303068979	0.068246744	0.248027231	-0.227810787	0.175077896	0.424064674	0.314557266	0.057939756	0.224931942	-0.307759407	0.063877146	0.238542297	0.001241547	0.994181219	0.997802931	0.141417564	0.403778132	0.660558401	-0.097112819	0.567461734	0.780275058	-0.168178754	0.31974113	0.586532277	-0.145203656	0.391178547	0.650005117	-0.204315978	0.225131611	0.486249845	-0.199295448	0.236980685	0.499909515	0.140290868	0.407571978	0.663694546	-0.213040251	0.205517236	0.462744381	0.077806728	0.64714593	0.829538607	-0.03840387	0.821460472	0.922490052
VAT1	VAT1	10493	red	Angiogenesis_ECM_remodelling	-0.454213828	0.004743516	-0.438598106	0.006618944	0.490648381	0.002048409	0.027480201	0.624280064	3.64155700194974e-05	0.001798531	-0.507059354	0.001360662	0.020987558	0.361683965	0.027835724	0.144638197	0.378959314	0.020721287	0.120349262	-0.240750673	0.151179672	0.390960848	-0.29442575	0.076911069	0.265795934	0.443969533	0.005912426	0.054353409	-0.249251472	0.136831646	0.369467868	-0.21335723	0.204827704	0.461946221	0.125791285	0.458177789	0.703871538	0.046917984	0.78274206	0.903976628	0.059520129	0.726390528	0.874249139	-0.100790394	0.552809003	0.770836148	-0.011145281	0.947800445	0.978909263	0.122440938	0.470331555	0.713126464	-0.148651393	0.379906167	0.640496205	0.025980011	0.878688612	0.94874712	-0.117447693	0.488756475	0.726540522	-0.133831228	0.429711792	0.681694644
MYH9	MYH9	4627	red	Angiogenesis_ECM_remodelling	-0.556562435	0.000347205	-0.438031337	0.006697559	0.521817358	0.000925274	0.01627802	0.802180681	2.38460794281912e-09	1.43799085036668e-06	-0.477629021	0.002794353	0.033665492	0.640416836	1.96323532158114e-05	0.001166488	0.530768325	0.000726023	0.013833083	-0.255104243	0.127554388	0.354969338	-0.283931859	0.088556441	0.288409891	0.373887356	0.022632076	0.127168087	-0.337669105	0.040960065	0.18273329	-0.450330152	0.00516068	0.049873658	0.263104719	0.115640655	0.335689426	0.159968495	0.344269755	0.60899993	0.058175411	0.732342267	0.87761072	-0.228574793	0.173596188	0.422064337	0.054553346	0.748449454	0.886111014	0.268555543	0.108016385	0.323038957	-0.377041676	0.021427279	0.122931718	0.306427168	0.065095151	0.241182103	-0.326033487	0.048918832	0.203361516	-0.278024458	0.095684793	0.301535544
DDOST	DDOST	1650	red	Angiogenesis_ECM_remodelling	-0.455964586	0.004565211	-0.438020691	0.006699044	0.33208053	0.044640588	0.192612766	0.376592996	0.021595323	0.12349126	-0.334884351	0.042762052	0.187525089	0.420714651	0.00951834	0.073728805	0.505477782	0.001416634	0.021606132	-0.216309272	0.198483253	0.454070175	-0.340792549	0.039012634	0.177348851	0.182154886	0.280572329	0.547275086	-0.261664682	0.117720854	0.339135691	-0.278210794	0.095453435	0.301103556	0.217424177	0.196123269	0.451301231	0.292677145	0.078763867	0.269504545	0.356431446	0.030360632	0.152495789	-0.077529351	0.648322412	0.830207491	0.092168903	0.587435497	0.793149553	0.157958856	0.350444025	0.614515359	-0.053558283	0.752893242	0.888496246	0.012454093	0.941680453	0.976432834	-0.043142651	0.799853025	0.912373116	0.03617846	0.831653601	0.927214264
THBD	THBD	7056	red	Angiogenesis_ECM_remodelling	-0.531516582	0.000711236	-0.437446555	0.006779513	0.407931905	0.012200872	0.086407117	0.426127935	0.008544192	0.068878576	-0.334860868	0.042777515	0.187558992	0.151484932	0.370786543	0.632617186	0.130409839	0.4417035	0.691029846	-0.41434705	0.010783953	0.079799446	-0.143015566	0.398432119	0.656107308	0.442836219	0.006055826	0.055158864	-0.302624976	0.068672257	0.248933176	0.016650683	0.922081142	0.968194596	0.281849751	0.091020593	0.293077609	-0.127267256	0.452877514	0.699952282	-0.040800989	0.810513063	0.917450882	0.019245418	0.90998484	0.962814986	-0.136881648	0.41917463	0.673279876	-0.211222065	0.209503535	0.467737487	0.170416085	0.313251551	0.580438832	-0.084351359	0.619636946	0.813272509	-0.044212849	0.794992847	0.910089031	0.022149748	0.896469002	0.956777037
DLG5	DLG5	9231	red	Angiogenesis_ECM_remodelling	-0.462091075	0.003986148	-0.436163344	0.00696237	0.494666454	0.001856623	0.025746893	0.408041051	0.012175507	0.086298357	-0.359913132	0.028666874	0.147303069	0.074082727	0.66301041	0.838876057	0.118580852	0.484542813	0.723572645	-0.273308784	0.101683911	0.312081096	-0.223347509	0.183914558	0.435598196	0.37869945	0.020815806	0.120716651	-0.052087632	0.759475246	0.891877313	0.089712028	0.597475724	0.799522189	0.106112869	0.531922268	0.756892148	-0.087678602	0.605841439	0.804723564	-0.010790418	0.949460307	0.979560072	-0.125335687	0.459820555	0.70512251	-0.126836231	0.454421911	0.701009688	0.037221922	0.826870715	0.924908569	0.12542857	0.45948539	0.704859231	0.042716955	0.801788348	0.913269339	-0.075788797	0.655723972	0.834649293	0.035780919	0.83347738	0.928078413
CRIP2	CRIP2	1397	red	Angiogenesis_ECM_remodelling	-0.491873011	0.001988196	-0.435509722	0.007057128	0.570089328	0.000230086	0.006441898	0.779592385	1.30234135206182e-08	5.36489980538842e-06	-0.536033516	0.000627521	0.012549456	0.396731061	0.015053211	0.098737095	0.402889154	0.013422585	0.091899506	-0.248774556	0.137608974	0.370646054	-0.144526675	0.393414518	0.651764822	0.552627955	0.000390067	0.009139594	-0.434047698	0.007273098	0.062040044	-0.155858562	0.356968083	0.620293365	0.175648358	0.298401161	0.565398458	-0.07793703	0.646593549	0.829187987	0.046999289	0.782374632	0.903843191	-0.257495875	0.123901177	0.349127922	-0.086527574	0.610598989	0.807679317	0.078515781	0.644142351	0.827835622	-0.170323089	0.313519629	0.580681268	0.203323782	0.227440599	0.488970623	-0.174827469	0.300700782	0.567533581	-0.270975117	0.104756636	0.317462945
RUNX1	RUNX1	861	red	Angiogenesis_ECM_remodelling	-0.472235337	0.003166943	-0.435409536	0.00707175	0.544776835	0.000489967	0.010669563	0.621783591	3.99452567887916e-05	0.001918292	-0.382162985	0.019585117	0.11614783	0.595493261	0.000101036	0.003665419	0.387251302	0.017887722	0.109907032	0.11336685	0.504086198	0.737544961	-0.180330921	0.285498903	0.552290238	0.012022422	0.943698596	0.977391592	0.221508386	0.187646107	0.4404603	-0.361655818	0.027848778	0.144685759	-0.051377069	0.762661434	0.893465488	0.249393998	0.136599973	0.369163543	-0.083952609	0.621299005	0.814139984	-0.166156613	0.325678336	0.592121621	0.261201792	0.118395447	0.340253086	0.449924573	0.005206019	0.050144532	-0.412961019	0.011077619	0.081206578	0.494620077	0.001858743	0.025762487	-0.04628751	0.785592809	0.905427742	-0.20177168	0.231084858	0.493231714
POLR2L	POLR2L	5441	red	Angiogenesis_ECM_remodelling	-0.397639348	0.014802702	-0.43405688	0.007271724	0.372653298	0.023118495	0.128884465	0.580798333	0.000163991	0.005103997	-0.352974408	0.03212288	0.157685605	0.52896956	0.00076269	0.014319338	0.519021578	0.000996732	0.017087752	-0.032089336	0.85045279	0.936062744	-0.335927201	0.042079873	0.185794359	0.16269001	0.336014975	0.601629736	-0.002514072	0.988217568	0.995377994	-0.343281071	0.037515481	0.173134987	0.207457207	0.217927295	0.477737405	0.214264921	0.202862092	0.459534431	0.209850004	0.212546957	0.47124576	-0.365283616	0.026207378	0.139399799	0.201803083	0.231010734	0.493139304	0.489479214	0.002107382	0.028016232	-0.274627159	0.099978618	0.30901396	0.41037356	0.011644034	0.083844755	-0.195898162	0.245233659	0.509313936	-0.125190721	0.460343925	0.705583315
AEBP1	AEBP1	165	red	Angiogenesis_ECM_remodelling	-0.533695258	0.000669694	-0.43297242	0.007435534	0.46072557	0.004109371	0.043066404	0.817719419	6.50479285372818e-10	5.16576466398745e-07	-0.641875291	1.85336469690594e-05	0.001118678	0.489810888	0.002090503	0.027862601	0.598333343	9.1756505256203e-05	0.003434231	0.103975213	0.540264822	0.762437187	-0.046122883	0.786337645	0.905837666	0.292939573	0.078483609	0.268957123	-0.159344018	0.346181203	0.610698446	-0.263642566	0.114870841	0.334467315	-0.105454977	0.534483133	0.75857469	-0.050539219	0.766423327	0.895386145	0.200429059	0.2342691	0.496845574	-0.107070662	0.528204683	0.754411583	0.036295188	0.831118257	0.927002198	0.349242909	0.03411821	0.163542357	-0.465746537	0.003671934	0.040020653	0.544479288	0.000494165	0.010725773	-0.041109067	0.809108619	0.916783664	-0.516572955	0.001063284	0.017855369
RAB2A	RAB2A	5862	red	Angiogenesis_ECM_remodelling	-0.422300478	0.009223619	-0.43240756	0.007522103	0.403711917	0.013216473	0.09104594	0.457350584	0.004428199	0.045217094	-0.266327417	0.111085589	0.328121232	0.420619427	0.00953629	0.07381053	0.524546282	0.000859937	0.015525563	-0.438538879	0.006627122	0.058471286	-0.459378166	0.004234185	0.043889347	0.353310979	0.03194771	0.157162712	-0.217654703	0.195637765	0.450685133	-0.139425866	0.410498378	0.666323803	0.550899429	0.000410347	0.00945801	0.238272339	0.155561937	0.397195746	0.427124477	0.008374479	0.068012734	-0.177198085	0.294090497	0.561040832	0.171633406	0.309755695	0.576733198	0.242149045	0.148747083	0.387154863	0.203410157	0.227238954	0.488719052	-0.007484152	0.964934403	0.986294952	-0.278251516	0.095402932	0.301017654	0.257857251	0.123356039	0.348268679
TPM1	TPM1	7168	red	Angiogenesis_ECM_remodelling	-0.498238295	0.001699563	-0.430819533	0.007770124	0.371311857	0.023657055	0.130727325	0.800601218	2.7038535004607e-09	1.5959815135415e-06	-0.723070426	4.30763405084246e-07	7.50933240534329e-05	0.158543104	0.348642141	0.612883142	0.406117382	0.012629154	0.088354213	-0.251020583	0.133976452	0.365154218	-0.059083189	0.728322718	0.875290314	0.738052292	1.85881601012373e-07	3.99398423437716e-05	-0.615153009	5.08765643448699e-05	0.002281464	-0.057282982	0.73630071	0.879653645	0.121715688	0.472984713	0.715148478	-0.306950489	0.064614536	0.24011274	0.186232609	0.269759171	0.535905589	-0.173671356	0.303958585	0.570802423	-0.338104702	0.040683843	0.181928	-0.003514754	0.983528323	0.993498946	-0.180697605	0.284504018	0.551295879	0.199945137	0.235424053	0.498129229	-0.105710117	0.533489287	0.757903042	-0.480669864	0.002601649	0.032137246
COL6A2	COL6A2	1292	red	Angiogenesis_ECM_remodelling	-0.553082653	0.000384883	-0.430025271	0.007896779	0.516066692	0.001077524	0.018008453	0.838715594	9.12512382075989e-11	1.14226410744222e-07	-0.559009524	0.00032272	0.008053202	0.416261811	0.010389163	0.077912698	0.525766994	0.000832059	0.015185759	-0.359853359	0.028695281	0.147408048	-0.218682515	0.193483372	0.447931884	0.682737566	3.23656342862385e-06	0.000326178	-0.409270476	0.011892872	0.084958467	-0.078337577	0.644896712	0.828243011	0.275169856	0.099283021	0.30785528	-0.105162662	0.535622886	0.759340813	0.216548226	0.197975781	0.453398542	-0.26175291	0.117592603	0.338913407	-0.009012745	0.957778324	0.98315066	0.066668822	0.6950224	0.856846078	0.002651449	0.987573782	0.99510451	0.208134542	0.216394862	0.475861943	-0.169146224	0.316924647	0.583958847	-0.159190936	0.346650752	0.611157065
APBB2	APBB2	323	red	Angiogenesis_ECM_remodelling	-0.450606758	0.005129955	-0.429897483	0.007917321	0.320916285	0.052790914	0.212855411	0.735853744	2.11017110944672e-07	4.40502042524652e-05	-0.554071959	0.000373816	0.008885174	0.372116396	0.023332815	0.12958779	0.457845128	0.004380181	0.044914694	0.08345072	0.623393597	0.815461034	0.075832079	0.655539521	0.834539134	0.361770501	0.027795623	0.144510815	-0.279259468	0.094159365	0.298733493	-0.199701705	0.236006495	0.498794006	-0.055264818	0.745277025	0.884453529	-0.100254159	0.55493445	0.772292981	0.135988643	0.422244215	0.675785094	-0.109738152	0.517918269	0.747444779	-0.110558936	0.514773214	0.745117276	0.218883718	0.19306359	0.447392448	-0.391071147	0.016696007	0.105232232	0.465702396	0.003675596	0.040045339	-0.021058092	0.901546063	0.9591362	-0.490049419	0.002078437	0.0277504
EHD2	EHD2	30846	red	Angiogenesis_ECM_remodelling	-0.377456251	0.021272977	-0.429661576	0.007955363	0.352315097	0.032468302	0.158766652	0.565424898	0.000265693	0.00708586	-0.472520977	0.003146178	0.036369724	0.047142277	0.781728565	0.903522275	0.371089458	0.023747341	0.13107677	-0.155531164	0.357991617	0.621205562	0.03552818	0.834637303	0.928631143	0.555192382	0.000361627	0.008696116	-0.38709634	0.017937532	0.110112768	0.307626944	0.063997438	0.238781258	-0.039077609	0.818380115	0.921031572	-0.326415721	0.048639008	0.202698446	0.301401897	0.069855192	0.251292814	-0.129475081	0.445011324	0.693708713	-0.089257185	0.599342627	0.800746813	-0.172927953	0.306065216	0.572976658	0.233891678	0.163532214	0.408360929	0.136542044	0.42034049	0.674201888	-0.047033553	0.782219805	0.903789188	-0.14515003	0.391355395	0.650099208
RALB	RALB	5899	red	Angiogenesis_ECM_remodelling	-0.343203281	0.037561562	-0.428623932	0.008124553	0.151446457	0.370909493	0.632713356	0.400559715	0.014020925	0.094502975	-0.394891162	0.015571615	0.100752238	0.186992286	0.267775326	0.533888401	0.304059792	0.067304664	0.24594557	0.160451291	0.342796404	0.607723537	-0.103589947	0.541775012	0.763431839	0.127892012	0.450644006	0.698235595	-0.078612211	0.643734295	0.827597419	-0.144061379	0.394955609	0.653191131	-0.097573141	0.565617954	0.779028743	0.055057237	0.746202197	0.884923438	0.112975525	0.505568846	0.738659026	-0.200314997	0.23454098	0.497121176	0.019175078	0.910312506	0.962937325	0.189095494	0.262333082	0.52811206	-0.239827268	0.152801824	0.393316005	0.242032237	0.14894918	0.387501537	0.096650447	0.569316491	0.781640509	-0.356665363	0.030244319	0.152121271
HNRNPC	HNRNPC	3183	red	Angiogenesis_ECM_remodelling	-0.513306309	0.001158173	-0.428507295	0.008143763	0.466540983	0.003606567	0.039564878	0.538206484	0.000590464	0.012061034	-0.246332232	0.141640824	0.376677986	0.562728474	0.000288458	0.007474141	0.585840375	0.000139247	0.004555299	-0.20841558	0.21576121	0.475094479	-0.101354493	0.550577242	0.769346541	0.23614352	0.159399185	0.402661547	-0.317128175	0.055812064	0.220028484	-0.165396738	0.327927008	0.594322042	0.173498163	0.304448548	0.571337903	0.13263459	0.433885205	0.685025278	0.34635466	0.035731215	0.168107977	-0.143991243	0.395188205	0.653364363	0.291670427	0.079846214	0.271599331	0.048180483	0.777041958	0.900860679	-0.054972902	0.746578173	0.885082659	0.226174511	0.178281599	0.42827347	-0.303935981	0.067421823	0.246196336	-0.065454335	0.7003181	0.859669933
COL1A2	COL1A2	1278	red	Angiogenesis_ECM_remodelling	-0.455375788	0.004624518	-0.428198253	0.008194847	0.418037928	0.010034018	0.076181975	0.813065805	9.71932533215213e-10	7.26702157060045e-07	-0.51695389	0.001052679	0.017744433	0.335320125	0.042475912	0.186823517	0.46381721	0.00383498	0.041142465	0.066850591	0.694231023	0.856339745	0.057686779	0.734508799	0.878739064	0.476640926	0.002859597	0.034195139	-0.076724482	0.651740975	0.832269606	0.098704615	0.561097668	0.776258665	-0.144806354	0.392489881	0.651058511	-0.292606918	0.078838997	0.269647823	0.098522596	0.561823712	0.776720344	-0.391948658	0.016431867	0.104143473	0.121449591	0.473960136	0.715851965	0.11215091	0.508700317	0.740731635	-0.096096573	0.571541937	0.783108321	0.523503046	0.000884415	0.015808534	0.017140078	0.919798247	0.967198142	-0.339416975	0.039860812	0.179678586
FKBP10	FKBP10	60681	red	Angiogenesis_ECM_remodelling	-0.493323168	0.001918906	-0.428050871	0.008219306	0.502630212	0.001522541	0.022627749	0.810719683	1.18507448524485e-09	8.5160769259123e-07	-0.577319988	0.000183294	0.005511171	0.477422622	0.002807873	0.03377961	0.492588615	0.001953734	0.026641741	-0.002151949	0.989914597	0.996199085	-0.086855486	0.609242017	0.806893126	0.271528305	0.104021961	0.316117862	-0.183055414	0.278160471	0.544698462	-0.199599169	0.236252116	0.499113319	-0.144647817	0.393013862	0.651493236	-0.042331347	0.803542424	0.914309199	0.050465896	0.766752795	0.895539479	-0.229147319	0.172491721	0.420449891	0.03280002	0.847179371	0.934519164	0.290897124	0.080685433	0.273296866	-0.36083862	0.028229978	0.145898502	0.566713387	0.000255394	0.006905363	-0.092299682	0.586903159	0.792834899	-0.437543152	0.006765916	0.059265338
NUPR1	NUPR1	26471	red	Angiogenesis_ECM_remodelling	-0.452954122	0.004875508	-0.427463729	0.008317365	0.474323271	0.003017871	0.03537486	0.44367247	0.005949728	0.054583305	-0.462707776	0.003931556	0.041831605	0.248541417	0.137990152	0.371215125	0.248876893	0.137441901	0.370373749	-0.012809522	0.940019028	0.975715873	-0.227243096	0.176184703	0.42549461	0.255232979	0.127355726	0.354606878	-0.077328731	0.649173853	0.830726229	-0.081018248	0.6335864	0.821603388	-0.106719523	0.529566124	0.755251006	0.050229072	0.767817205	0.896077119	-0.051734474	0.761058333	0.892731988	-0.291437461	0.08009832	0.272063677	0.158001947	0.350310934	0.614388927	0.043937119	0.796244321	0.910624406	-0.071787947	0.672859359	0.844591971	0.061447905	0.717885731	0.869713799	0.35850604	0.029341775	0.149308939	-0.191160754	0.257060623	0.522429224
ECE1	ECE1	1889	red	Angiogenesis_ECM_remodelling	-0.506119303	0.001393691	-0.427229569	0.008356751	0.43130315	0.007693861	0.064403093	0.47475493	0.002987827	0.035162189	-0.431366792	0.007683873	0.064355669	0.463966206	0.003822168	0.041056094	0.498089226	0.001705877	0.024385826	-0.326047759	0.04890836	0.203336162	-0.413957943	0.010865719	0.080208586	0.210146609	0.211886473	0.470426449	-0.334554843	0.042979448	0.188090487	-0.3300856	0.046017271	0.196109463	0.17367258	0.303955126	0.570802423	0.35079932	0.033273984	0.161070081	0.237589925	0.156784629	0.398886781	0.084320713	0.619764616	0.813363857	0.097340584	0.566549098	0.77954967	0.189036795	0.262483973	0.528267832	-0.072806109	0.668482773	0.842036617	0.078106838	0.645873978	0.828778879	0.007909472	0.962942979	0.98539334	0.006656551	0.968809967	0.987852962
IGFBP7	IGFBP7	3490	red	Angiogenesis_ECM_remodelling	-0.570418899	0.00022774	-0.426873762	0.008416902	0.338413348	0.040489038	0.181429935	0.624194936	3.6531110397276e-05	0.001801143	-0.630778863	2.85134397716532e-05	0.001512433	0.383710933	0.019055072	0.114236815	0.583010778	0.000152684	0.004850125	-0.495581411	0.001815223	0.02536658	-0.383280097	0.019201379	0.114765538	0.561647344	0.000298066	0.007630152	-0.715348054	6.50669035301621e-07	0.000100977	-0.380322675	0.020231237	0.118559136	0.446722533	0.005576211	0.052386456	0.151599203	0.370421515	0.632348877	0.41692435	0.010255454	0.077261593	0.073694378	0.664673307	0.839762507	-0.216948671	0.197127384	0.452549484	0.101222853	0.551097676	0.769748502	-0.156220673	0.355838084	0.619321392	-0.05675931	0.738626627	0.880804767	-0.14898171	0.378836319	0.639506141	-0.204347929	0.225057523	0.48618426
LRP1	LRP1	4035	red	Angiogenesis_ECM_remodelling	-0.502861452	0.001513688	-0.426122438	0.008545136	0.305374881	0.066070098	0.243279541	0.654110985	1.12950468576501e-05	0.000792737	-0.596917653	9.628142169518e-05	0.003539364	0.41709045	0.010222163	0.077098356	0.522197839	0.000915908	0.016184797	0.034386942	0.839879164	0.93118995	-0.111430661	0.511443392	0.742751177	0.279872646	0.093408956	0.297450726	-0.243296802	0.146771917	0.384275672	-0.277964126	0.095759795	0.301646968	-0.071486726	0.674156207	0.845314806	0.053858468	0.751551832	0.887710378	0.197127815	0.242224508	0.505914951	-0.174369328	0.301989102	0.568818589	0.001731488	0.991885071	0.996935357	0.213541863	0.204426811	0.461456447	-0.368479999	0.024828207	0.13484266	0.376668126	0.021567108	0.123417381	0.139283226	0.410982086	0.666777872	-0.446694576	0.005579541	0.052411955
CPT1A	CPT1A	1374	red	Angiogenesis_ECM_remodelling	-0.458124709	0.004353235	-0.42606926	0.008554275	0.513075399	0.001165155	0.018965942	0.430008185	0.007899523	0.065519113	-0.388520349	0.017484144	0.108439954	0.24376796	0.145966683	0.383047421	0.117630445	0.488075638	0.726060531	-0.058524025	0.7307978	0.876625983	-0.086332497	0.611406873	0.808226306	0.1517819	0.36983835	0.631907557	-0.066861749	0.694182455	0.856310951	-0.163515696	0.333534837	0.599500974	-0.162506768	0.336566919	0.602092923	0.040664635	0.811134847	0.917706158	-0.130740067	0.440538151	0.690116504	-0.236052756	0.159564297	0.402905534	0.028601149	0.866554183	0.943198643	0.105550854	0.534109559	0.758311113	-0.255254006	0.127323301	0.354559405	0.104574446	0.537919917	0.760939651	0.048209319	0.776911894	0.900795589	-0.27230733	0.102994002	0.314398693
HTRA1	HTRA1	5654	red	Angiogenesis_ECM_remodelling	-0.570418217	0.000227744	-0.4258023	0.008600281	0.34901774	0.034241783	0.163887005	0.727725582	3.33711684119886e-07	6.21072683564101e-05	-0.658790663	9.29118543990057e-06	0.000691799	0.382659108	0.019413911	0.115473287	0.610651191	5.97722197378757e-05	0.00255082	-0.223796544	0.183011514	0.434486075	-0.147232198	0.384522897	0.644504672	0.494779497	0.001851463	0.025709798	-0.525667109	0.00083431	0.015214711	-0.158848049	0.347703897	0.612014412	0.113228675	0.504609464	0.737969453	-0.061186657	0.719036351	0.870386157	0.376249182	0.021724832	0.123949575	-0.091767618	0.589070271	0.79413931	-0.068849523	0.685549353	0.851616135	0.042833283	0.801259375	0.913020575	-0.151436881	0.3709401	0.632729509	0.250213696	0.135273183	0.367112917	-0.028026995	0.869209726	0.944412247	-0.354242754	0.031466845	0.155761769
NDUFS5	NDUFS5	4725	red	Angiogenesis_ECM_remodelling	-0.462711319	0.003931245	-0.425664572	0.008624099	0.44056385	0.006352396	0.056820584	0.175799402	0.297979258	0.565010694	-0.230568292	0.169772245	0.416727014	0.186488896	0.269088821	0.535229876	0.2022485	0.229961112	0.491867403	-0.699344692	1.46793984579632e-06	0.000183457	-0.449552102	0.00524796	0.050365311	0.329916979	0.046135184	0.196408778	-0.432202429	0.007553754	0.063645038	-0.183522542	0.276914705	0.543404813	0.579966847	0.000168431	0.005201514	0.304962644	0.066455158	0.244068933	0.286436717	0.085660468	0.282982546	0.06534796	0.700782607	0.859955887	-0.079879195	0.638382492	0.824428343	-0.014813261	0.930657553	0.971943051	0.240902234	0.150914626	0.390550215	-0.347116884	0.035299614	0.1669075	-0.279899085	0.093376704	0.29738684	0.280407744	0.092757859	0.296212342
COL15A1	COL15A1	1306	red	Angiogenesis_ECM_remodelling	-0.454991733	0.00466356	-0.425505213	0.008651728	0.473508813	0.003075276	0.035817305	0.666170244	6.78123332675495e-06	0.000554458	-0.590298483	0.000120226	0.004125965	0.376019073	0.021811871	0.124239973	0.54428843	0.000496875	0.010753012	-0.037134905	0.827269339	0.925097588	-0.039402778	0.816894388	0.9203144	0.406346868	0.012574295	0.08810623	-0.372918259	0.023013332	0.128525303	-0.153761522	0.363554497	0.626214097	-0.091556699	0.589930327	0.794635225	-0.048709462	0.774657038	0.899614069	0.3235473	0.050770582	0.207932086	-0.24572248	0.142660819	0.378185369	-0.002166908	0.989844492	0.996154256	0.130740929	0.440535112	0.690116504	-0.251358647	0.133435899	0.364306548	0.244480388	0.144755254	0.381225725	-0.054170434	0.75015854	0.886994624	-0.338455835	0.040462281	0.181354625
MYLK	MYLK	4638	red	Angiogenesis_ECM_remodelling	-0.453345907	0.00483412	-0.425295471	0.008688207	0.394465209	0.015693747	0.101215814	0.552716025	0.000389058	0.009124219	-0.461629092	0.004027473	0.042497341	0.156130246	0.356120068	0.619532914	0.26186837	0.117424924	0.338641413	-0.060525422	0.721951363	0.871969157	0.106436633	0.530664192	0.756000168	0.53056029	0.000730182	0.013887518	-0.393432182	0.015993294	0.102374491	-0.004205899	0.980289891	0.992256807	-0.035541182	0.834577619	0.928619046	-0.183539523	0.276869489	0.543392054	0.089341513	0.598996314	0.800535047	-0.224514298	0.181574588	0.432615084	-0.18453671	0.274222601	0.540555227	-0.114797246	0.498685446	0.733617153	-0.135832454	0.422782383	0.676241348	0.012474982	0.941582804	0.976379612	0.08543481	0.615130323	0.810582611	-0.340322456	0.039300829	0.17812061
OLFML2A	OLFML2A	169611	red	Angiogenesis_ECM_remodelling	-0.40948653	0.011843782	-0.425295423	0.008688215	0.441705279	0.006201901	0.05595424	0.679921173	3.68243421581585e-06	0.000359437	-0.533587408	0.000671699	0.013120949	0.347857212	0.034884493	0.165742432	0.388847624	0.017381312	0.108032903	-0.11432397	0.50046913	0.734997979	-0.152880077	0.36634451	0.628758017	0.407654586	0.01226552	0.086748564	-0.276326219	0.097813185	0.305282682	-0.182636262	0.279281389	0.54586462	0.104478532	0.538294918	0.761163988	-0.03409771	0.841208735	0.931810244	0.086084284	0.612435461	0.80881163	-0.079935263	0.638146074	0.824324987	-0.050981762	0.764435674	0.894468746	0.253135208	0.130621732	0.359828371	-0.222600801	0.185423227	0.437436341	0.31591223	0.056810492	0.222378944	-0.105802547	0.533129464	0.757718023	-0.227142053	0.176382225	0.425776871
NRP1	NRP1	8829	red	Angiogenesis_ECM_remodelling	-0.440765025	0.006325646	-0.425176162	0.008709016	0.462071971	0.003987849	0.042242922	0.572456037	0.000213709	0.006130681	-0.294173666	0.077176058	0.266351555	0.427081871	0.008381675	0.06804341	0.281192233	0.091809612	0.294544026	0.047076713	0.782024788	0.90368533	0.063386375	0.709367341	0.864853815	0.144394572	0.393851696	0.652177804	0.066939887	0.693842363	0.856150167	-0.120195561	0.478571198	0.719252994	-0.122883499	0.468716422	0.711884201	-0.009809296	0.954050535	0.981562359	-0.093771829	0.580925548	0.789152638	-0.05144542	0.762354776	0.893333245	0.13519183	0.424993755	0.677942283	0.152677844	0.366986429	0.629347416	-0.260648472	0.119205627	0.341621293	0.419928051	0.009667482	0.07447597	-0.120762798	0.476482572	0.717810693	-0.240712909	0.151245765	0.391042079
THY1	THY1	7070	red	Angiogenesis_ECM_remodelling	-0.605614642	7.13738918173805e-05	-0.425119242	0.008718959	0.450466131	0.005145556	0.049781423	0.774833054	1.81625474438265e-08	6.88951763008494e-06	-0.622554067	3.88241659943385e-05	0.001880511	0.430661209	0.007795231	0.064949799	0.442309743	0.006123454	0.055531168	-0.217647161	0.195653635	0.450692004	-0.247889087	0.13906083	0.372786719	0.466154326	0.003638254	0.039803564	-0.331791003	0.044838302	0.193121816	-0.407308529	0.012346598	0.087099241	0.173797299	0.303602608	0.570430423	0.090376422	0.594753267	0.797644098	0.050977343	0.764455514	0.894468746	-0.179776842	0.287006489	0.553734356	-0.223748907	0.183107166	0.434583097	0.230286969	0.170308189	0.417404633	-0.408147808	0.012150741	0.086193664	0.222122233	0.186394728	0.438797329	-0.05967061	0.72572547	0.873928878	-0.418455598	0.00995202	0.075776654
ACTN1	ACTN1	87	red	Angiogenesis_ECM_remodelling	-0.480541757	0.002609526	-0.425015773	0.008737057	0.444997291	0.005784921	0.053633632	0.870371643	2.59660075033564e-12	6.71740614111829e-09	-0.633968318	2.52361021657309e-05	0.001392318	0.435499998	0.007058546	0.060912864	0.621751212	3.99930059333745e-05	0.001919516	-0.261194289	0.118406406	0.340269459	-0.17260476	0.306983948	0.573870187	0.5937837	0.000107022	0.003805726	-0.440680756	0.00633684	0.056732927	-0.181590656	0.282090393	0.548804162	0.213727838	0.204023557	0.460948379	-0.116497223	0.492305316	0.729051663	0.323041481	0.05115411	0.208859838	-0.19049721	0.258746875	0.524343497	-0.073812801	0.664166057	0.839504772	0.235697254	0.160212195	0.403859558	-0.222720142	0.185181521	0.437202459	0.361025514	0.028142421	0.145622185	-0.346888019	0.035428757	0.167273544	-0.311775663	0.060313893	0.230336192
ITGA1	ITGA1	3672	red	Angiogenesis_ECM_remodelling	-0.414614925	0.010727966	-0.424936079	0.008751019	0.263525653	0.115037849	0.334753903	0.672134249	5.22388266551398e-06	0.000463767	-0.451384312	0.005044429	0.049152478	0.482364259	0.002499394	0.031305955	0.587509403	0.00013183	0.00439038	-0.103190267	0.543343831	0.764369958	-0.118172492	0.486059129	0.724615192	0.34159036	0.038527458	0.175975097	-0.28352469	0.08903423	0.28931469	-0.2685258	0.10805693	0.323096747	0.170524794	0.312938359	0.58009548	-0.061400949	0.718092493	0.869849783	0.31592181	0.056802571	0.222374303	-0.23808952	0.155888815	0.397656398	0.143211161	0.397780583	0.655596272	0.240176203	0.152187366	0.392425485	-0.251971578	0.13245996	0.362686985	0.321859812	0.052059128	0.211092667	-0.271174073	0.104491955	0.317002471	-0.248244398	0.138476897	0.371884164
DSTN	DSTN	11034	red	Angiogenesis_ECM_remodelling	-0.483585957	0.002427863	-0.421777666	0.009319909	0.463561631	0.003857044	0.041308804	0.711771091	7.84105568723932e-07	0.000115517	-0.626877141	3.30460734035567e-05	0.001676936	0.449084812	0.00530099	0.050675263	0.441095364	0.006281931	0.05642244	-0.383326144	0.019185697	0.11470361	-0.573728442	0.000205344	0.005965039	0.397823511	0.01475234	0.097459855	-0.250592994	0.134662471	0.366152161	-0.585377218	0.000141371	0.004603239	0.440502084	0.006360629	0.056862765	0.182369682	0.279995818	0.546678628	0.072220134	0.67100029	0.843580488	-0.031702741	0.85223449	0.936889797	-0.210353463	0.211426688	0.469884748	0.546793985	0.000462334	0.010247245	-0.469923415	0.003339454	0.037786958	0.165472638	0.327701968	0.594068177	-0.41306097	0.011056217	0.081131995	-0.23888342	0.154472939	0.395637425
HOMER3	HOMER3	9454	red	Angiogenesis_ECM_remodelling	-0.422109828	0.009258634	-0.421596072	0.009353555	0.335801064	0.042161914	0.185985445	0.579788442	0.000169398	0.005217519	-0.475568848	0.002931886	0.034765494	0.402592274	0.013497621	0.092237489	0.47567441	0.002924698	0.03472164	0.081053637	0.633437628	0.821495676	-0.208663983	0.215202208	0.474476001	0.092024889	0.588021959	0.793512072	0.015952782	0.925337723	0.969770982	-0.291869087	0.07963172	0.271169223	-0.022090528	0.896744318	0.956909556	0.038848265	0.819428385	0.92151052	0.228082968	0.174548999	0.423342483	-0.067116477	0.693073992	0.855672583	0.136434144	0.420711292	0.67450449	0.455752686	0.004586478	0.046281621	-0.408995164	0.011955676	0.085286699	0.442521108	0.006096226	0.055393748	-0.161092435	0.340845788	0.605947026	-0.333848949	0.043448176	0.189353824
TMEM18	TMEM18	129787	red	Angiogenesis_ECM_remodelling	-0.401134573	0.013871214	-0.421373975	0.009394846	0.161700735	0.339001394	0.604233514	0.198062642	0.239953533	0.503145392	-0.184652817	0.273915489	0.540294064	0.097800382	0.564708776	0.778479068	0.225553406	0.179508531	0.429852327	-0.090337707	0.594911761	0.797763168	0.005699455	0.973292815	0.989468305	0.204871093	0.223846784	0.484747528	-0.234587778	0.162246432	0.406641721	0.124715136	0.46206316	0.706872887	-0.108697727	0.521918551	0.750313024	0.032386975	0.849081556	0.935500265	0.137271497	0.417838522	0.67224305	0.280982662	0.092062198	0.294949829	0.073178141	0.666886259	0.840983925	-0.166663581	0.324183428	0.59065537	0.169232485	0.316674286	0.583711428	0.003705824	0.982633019	0.993120914	0.175315089	0.299333417	0.56631238	0.027235295	0.872873762	0.946061257
MEIS2	MEIS2	4212	red	Angiogenesis_ECM_remodelling	-0.331124085	0.045296418	-0.420346134	0.009587966	0.346762896	0.035499523	0.167476233	0.453825929	0.004783826	0.047530291	-0.382942366	0.019316724	0.115144169	0.229531084	0.171754216	0.419474304	0.331558124	0.044997844	0.193515787	0.081534317	0.631418266	0.820225485	-0.005327026	0.97503742	0.990241279	0.191376541	0.256513823	0.521842693	-0.086404472	0.611108747	0.808073036	0.000668365	0.996867543	0.998823169	-0.287719125	0.084206435	0.280240544	-0.104435545	0.538463025	0.761292471	0.077120184	0.650059405	0.831185555	-0.192913638	0.252641203	0.51763194	0.099224967	0.55902447	0.774955789	0.12297255	0.468391787	0.711676897	-0.178533654	0.29040773	0.557328802	0.280255056	0.092943291	0.296599471	-0.017738233	0.917008876	0.966031576	-0.254703679	0.128174	0.355963725
ACTN4	ACTN4	81	red	Angiogenesis_ECM_remodelling	-0.557657589	0.000336049	-0.419451654	0.009758773	0.59855392	9.10690328519723e-05	0.003415914	0.828607948	2.42768321009797e-10	2.40628983315074e-07	-0.628343383	3.12712199010431e-05	0.001613134	0.54680596	0.000462174	0.01024458	0.544572241	0.00049285	0.010709325	-0.237587648	0.15678872	0.398886781	-0.267468609	0.109505498	0.325494884	0.477902228	0.002776544	0.033521024	-0.428521151	0.008141479	0.066835925	-0.396176401	0.015207937	0.099345827	0.236649508	0.158480986	0.4012707	0.117128096	0.489948305	0.727317534	0.156369043	0.355375706	0.618958044	-0.139443091	0.410439985	0.666279853	-0.117096049	0.490067896	0.727419093	0.276075797	0.098130074	0.305815244	-0.387404657	0.017838542	0.109722788	0.25745057	0.123969646	0.349238792	-0.24586613	0.142420035	0.377864574	-0.344372984	0.036873486	0.171381315
FLNA	FLNA	2316	red	Angiogenesis_ECM_remodelling	-0.521481215	0.000933618	-0.419282499	0.009791364	0.456156499	0.004546023	0.046007989	0.726988071	3.47604149093752e-07	6.36413258107245e-05	-0.477192454	0.002823017	0.033894027	0.609325944	6.2646640652821e-05	0.002639525	0.441117629	0.006278994	0.056411729	-0.30104833	0.070200116	0.25206607	-0.418145184	0.010012906	0.076074563	0.282788859	0.089902722	0.290919299	-0.26087527	0.118873045	0.341103121	-0.556508946	0.000347758	0.008452974	0.33604473	0.042003546	0.18557808	0.234851784	0.161760693	0.405963128	-0.052774869	0.756397363	0.890339347	-0.165678094	0.32709328	0.593552051	0.024963196	0.883403408	0.950809043	0.387715874	0.017739084	0.10934426	-0.427927765	0.008239783	0.067350142	0.310631624	0.061312447	0.232574802	-0.3023028	0.06898232	0.249538227	-0.217037053	0.196940479	0.452296632
TUBB6	TUBB6	84617	red	Angiogenesis_ECM_remodelling	-0.457574275	0.004406423	-0.41870352	0.009903618	0.421812073	0.009313546	0.072712226	0.737795498	1.88667855901989e-07	4.05048749558876e-05	-0.511390215	0.001217246	0.019515463	0.475669457	0.002925035	0.034722065	0.311356046	0.06067864	0.231203536	-0.13098619	0.4396707	0.689459006	-0.393422727	0.015996057	0.102389648	0.230176572	0.170518836	0.41766766	-0.009120324	0.957274808	0.982921186	-0.430084539	0.007887268	0.065440895	0.132557274	0.434155621	0.685201467	0.091414442	0.590510715	0.794989186	-0.199853517	0.235643152	0.498368092	-0.317373226	0.055612552	0.219628237	0.003042038	0.985743435	0.994306695	0.440517463	0.006358578	0.056858186	-0.43731129	0.006798591	0.059468995	0.463559924	0.003857192	0.041308804	-0.208522658	0.215520121	0.474851054	-0.318075878	0.055043626	0.218304528
NFIC	NFIC	4782	red	Angiogenesis_ECM_remodelling	-0.486244666	0.002278355	-0.417566051	0.010127349	0.426276579	0.008518692	0.068773819	0.482445556	0.002494577	0.031272756	-0.425215568	0.008702138	0.069666366	0.184611019	0.274026023	0.540373602	0.092174098	0.587414348	0.793132615	-0.241570251	0.149750453	0.38869099	-0.167966187	0.320362042	0.587125617	0.32651743	0.048564767	0.202497401	-0.074160425	0.662677903	0.838705571	-0.075737754	0.65594152	0.83478156	-0.04881242	0.774193085	0.899407998	-0.117692767	0.48784357	0.725946837	-0.224266853	0.18206906	0.433232519	-0.134147612	0.42861211	0.680762731	-0.016268151	0.923865982	0.969134726	-0.008155509	0.961791094	0.984922423	-0.093943776	0.580229147	0.788711887	0.098870244	0.560437381	0.775785799	0.000631837	0.997038738	0.998830408	-0.167335979	0.322207318	0.588777756
S100A4	S100A4	6275	red	Angiogenesis_ECM_remodelling	-0.553386998	0.000381448	-0.416731976	0.010294126	0.634650265	2.45814252814525e-05	0.001365332	0.524513705	0.000860693	0.015534552	-0.273646082	0.101245529	0.3112933	0.576880568	0.000185872	0.005557049	0.416099672	0.01042211	0.078053433	-0.598980151	8.97537462210853e-05	0.003384737	-0.548631909	0.000438376	0.009873564	0.391874921	0.016453927	0.104243781	-0.360187793	0.028536637	0.146922764	-0.404347104	0.013059186	0.090270384	0.676594633	4.28115557827417e-06	0.000401863	0.424581678	0.008813339	0.070238454	0.137337789	0.417611563	0.672108086	-0.115252207	0.496973838	0.732450577	0.041714745	0.806349223	0.91546549	0.192530078	0.253603889	0.518609663	-0.000205964	0.999034698	0.999641847	-0.143525244	0.39673564	0.654667582	-0.349640829	0.033900723	0.162879975	0.235793615	0.16003639	0.403620903
EIF2B3	EIF2B3	8891	red	Angiogenesis_ECM_remodelling	-0.434093335	0.007266272	-0.416586079	0.010323537	0.209327366	0.213714229	0.472660233	0.310767361	0.061193291	0.232285519	-0.212437397	0.206833082	0.464448499	0.40655929	0.012523695	0.08785877	0.408344697	0.012105178	0.085968871	-0.154139757	0.36236119	0.6250992	-0.04025715	0.812993691	0.918438789	0.059258907	0.727545476	0.874898385	-0.097442655	0.566140324	0.779293998	-0.238931064	0.154388266	0.39552237	0.119701787	0.480393209	0.720622113	0.079625379	0.639453193	0.825091254	0.300197544	0.071035585	0.253797747	-0.010950009	0.948713798	0.979292558	0.156231918	0.355803029	0.619302045	0.137727352	0.416279244	0.671092676	-0.146872194	0.385699209	0.645343208	0.204552617	0.224583288	0.485620618	-0.102694979	0.545290925	0.765631088	-0.023356804	0.890859967	0.954196268
INF2	INF2	64423	red	Angiogenesis_ECM_remodelling	-0.364715985	0.026458796	-0.416028727	0.010436554	0.431059113	0.007732263	0.064593662	0.178188794	0.29135581	0.558328195	-0.161908447	0.338373005	0.603635689	0.123626116	0.46601284	0.710051485	-0.040473495	0.812006654	0.918060973	-0.372488869	0.023183958	0.129113079	-0.211083984	0.209808445	0.468050228	0.261147595	0.118474621	0.340386087	-0.381672365	0.019755661	0.116842084	-0.115805678	0.494895669	0.730953958	0.241293792	0.15023145	0.389454932	0.214748284	0.201820745	0.458280902	-0.147686763	0.383040609	0.643287213	-0.216612602	0.197839219	0.453337334	-0.155474421	0.358169188	0.621384485	-0.207722176	0.21732693	0.477013596	0.115035533	0.497788612	0.732965177	-0.394115375	0.015794655	0.101557819	0.002267637	0.989372437	0.995914379	0.067941481	0.689488276	0.853802462
DOCK1	DOCK1	1793	red	Angiogenesis_ECM_remodelling	-0.510463209	0.001246768	-0.415839809	0.010475099	0.422307536	0.009222325	0.072253646	0.53218216	0.000698309	0.013463449	-0.548696793	0.00043755	0.009859707	0.355207087	0.030975444	0.154316503	0.326932643	0.048262629	0.201757193	-0.302763122	0.068539641	0.248635683	-0.378122863	0.02102681	0.121518091	0.294135426	0.077216318	0.266430077	-0.169598955	0.315612028	0.582718954	-0.39750256	0.014840203	0.097808022	0.144585424	0.393220186	0.651626484	0.1293172	0.445571346	0.694165529	0.054520073	0.74859792	0.886164336	-0.092425867	0.586389721	0.792530318	-0.062489583	0.713303947	0.867035305	0.316981192	0.055932006	0.220301304	-0.329664381	0.046312276	0.196838778	0.156192195	0.355926875	0.619372845	-0.045460612	0.789335884	0.907282625	-0.202938192	0.228342265	0.49006665
NPM3	NPM3	10360	red	Angiogenesis_ECM_remodelling	-0.329499241	0.046428349	-0.414167431	0.010821632	0.342741171	0.03783626	0.174044106	0.277790952	0.095975324	0.302046084	-0.278957338	0.094530809	0.299439933	-0.010428754	0.951152192	0.980260253	0.007474813	0.964978132	0.986294952	-0.202626045	0.229073974	0.49085567	-0.140698682	0.406196432	0.662616024	0.247675832	0.139412172	0.373285851	-0.23689437	0.158038022	0.400607864	0.008674089	0.959363473	0.983929378	0.062894416	0.71152596	0.866084145	0.059420775	0.726829735	0.874496311	-0.041808109	0.805924071	0.915283123	0.043314016	0.799074288	0.911984852	-0.29221879	0.079255232	0.270467482	-0.020031619	0.906323487	0.961163233	0.029637619	0.861764024	0.94125197	-0.059601423	0.726031222	0.874067184	-0.098838181	0.560565171	0.775890758	-0.046717416	0.783648646	0.904470881
CDC42BPB	CDC42BPB	9578	red	Angiogenesis_ECM_remodelling	-0.417510994	0.010138286	-0.412660774	0.011142121	0.526223805	0.000821834	0.015066708	0.580986126	0.000163003	0.005080577	-0.53445679	0.000655691	0.012919058	0.277146882	0.096780182	0.303460797	0.24712544	0.140321974	0.374552922	-0.203124896	0.227905372	0.489583955	-0.237022432	0.15780671	0.400296078	0.265419839	0.112354457	0.330249349	-0.223298944	0.184012415	0.435730673	-0.252403345	0.13177566	0.36162473	0.094833284	0.576632531	0.786492317	0.075706886	0.656073095	0.834845428	0.023739596	0.889082259	0.953380235	-0.099331672	0.558599773	0.774688214	-0.092081855	0.587789946	0.793361314	0.288563916	0.083259071	0.278481113	-0.274004887	0.100780776	0.310480591	0.23141749	0.168161789	0.414476513	-0.238537933	0.155087943	0.396588289	-0.253716262	0.129710938	0.358361131
IGFBP4	IGFBP4	3487	red	Angiogenesis_ECM_remodelling	-0.535767558	0.000632196	-0.411700926	0.01135047	0.512429003	0.001184899	0.019169159	0.599059532	8.95106914601321e-05	0.00337754	-0.650314865	1.32018326900366e-05	0.000882853	0.349953511	0.03373062	0.162358343	0.406173121	0.012615811	0.088287128	-0.389418504	0.017203152	0.107273493	-0.545657135	0.000477732	0.010468337	0.409350921	0.011874574	0.084888698	-0.384567774	0.018766866	0.113326044	-0.471650971	0.003209797	0.036865751	0.336508089	0.041703721	0.184719936	0.348802398	0.034360304	0.164270601	0.171649127	0.309710709	0.576710235	-0.025014559	0.88316515	0.95070203	-0.348324253	0.034624668	0.164999268	0.373186884	0.022907121	0.128142375	-0.311581738	0.060482243	0.230781519	0.007499958	0.964860393	0.98627734	-0.079975408	0.637976818	0.824242166	-0.205263265	0.222942121	0.483643649
IQCE	IQCE	23288	red	Angiogenesis_ECM_remodelling	-0.309245082	0.062540162	-0.411528204	0.01138831	0.297023695	0.074221259	0.260286937	0.421165875	0.009433676	0.073288045	-0.234732258	0.161980475	0.406270588	0.21913431	0.192541659	0.446771255	0.304814006	0.06659443	0.244392324	-0.030332582	0.858554892	0.939698118	-0.046758151	0.783464499	0.904390296	0.307936309	0.063716775	0.238215065	-0.045761766	0.78797212	0.906641586	0.090166252	0.595613884	0.798274361	-0.027510591	0.871599374	0.94552016	-0.131016672	0.439563333	0.689386753	0.098954033	0.56010349	0.775569627	-0.46363661	0.00385056	0.041255669	0.135497491	0.423937838	0.677213649	0.009915836	0.95355201	0.981322644	0.080156139	0.637215054	0.823801629	0.08529084	0.615728373	0.810934681	-0.033074576	0.845915435	0.933905426	-0.004445799	0.979165888	0.991792181
ABL2	ABL2	27	red	Angiogenesis_ECM_remodelling	-0.429171915	0.008034824	-0.410448805	0.011627222	0.373492674	0.022786711	0.127700753	0.488597337	0.002152843	0.028422134	-0.527367554	0.000796721	0.014761276	0.096858762	0.568480516	0.780990136	0.343694004	0.037271634	0.172445498	-0.223674192	0.183257262	0.434786211	-0.097555193	0.565689793	0.779059285	0.545743598	0.000476545	0.010447248	-0.500411853	0.001609814	0.023491433	0.140749828	0.406024106	0.662492683	0.179943814	0.286551636	0.553286837	-0.164629769	0.330206421	0.596497459	0.265318828	0.112496351	0.330495877	-0.132851163	0.433128224	0.684368414	-0.090560143	0.594001402	0.797116728	-0.098040915	0.563747149	0.777866387	0.148408181	0.380695026	0.641239838	0.105410989	0.53465457	0.758684631	0.103485378	0.542185256	0.763690377	-0.163076162	0.334853669	0.600622932
PHC2	PHC2	1912	red	Angiogenesis_ECM_remodelling	-0.451827984	0.004996182	-0.409951645	0.011738685	0.443905202	0.005920487	0.054405264	0.548801974	0.000436216	0.009842913	-0.377124718	0.021396297	0.12284272	0.567185637	0.00025171	0.006837741	0.434728163	0.007171885	0.061474654	-0.121477574	0.473857509	0.71575672	-0.349365921	0.034050855	0.163319359	0.078064483	0.646053431	0.828877462	-0.13961219	0.409867014	0.665778794	-0.394522748	0.015677202	0.101166592	0.009326224	0.956311161	0.982520571	0.363987636	0.026784314	0.141294904	0.00328197	0.984619117	0.993889529	-0.217864019	0.195197661	0.450116188	0.169000993	0.317346446	0.584343031	0.339553984	0.039775668	0.179449012	-0.284401446	0.088007863	0.287354024	0.295832966	0.07544482	0.262819774	-0.004482018	0.978996192	0.991726249	-0.135289726	0.42465541	0.67764806
ZNF593	ZNF593	51042	red	Angiogenesis_ECM_remodelling	-0.427043939	0.008388087	-0.409915478	0.011746829	0.492835639	0.00194196	0.026525599	0.441411999	0.006240274	0.056184832	-0.460761402	0.004106095	0.04303782	0.14458459	0.393222945	0.651626883	0.333715053	0.043537549	0.189609131	-0.108742802	0.521744927	0.750198105	-0.11593588	0.494407432	0.730612424	0.379810945	0.020414028	0.119209705	-0.299085219	0.072139617	0.256130248	0.105490599	0.534344321	0.75847658	-0.069608357	0.682263918	0.849827959	-0.122792594	0.469047942	0.712079989	0.185753304	0.271015791	0.537226242	-0.086327345	0.611428215	0.808239964	-0.071326597	0.674845986	0.845649541	-0.080723756	0.634824989	0.822392047	0.060607345	0.721589999	0.871720892	0.049166274	0.772599125	0.89855282	0.079806448	0.638689297	0.824680797	-0.1123578	0.507913742	0.740270565
ENAH	ENAH	55740	red	Angiogenesis_ECM_remodelling	-0.456380728	0.004523693	-0.40949774	0.011841239	0.303466886	0.06786717	0.247225335	0.49384301	0.001894588	0.026099901	-0.19027535	0.259312315	0.524941804	0.282371803	0.090397855	0.291897165	0.313903643	0.058490844	0.226165178	-0.071169421	0.675523297	0.846039296	0.065460672	0.700290429	0.859669933	0.401601611	0.013750579	0.093340626	-0.126148113	0.456893365	0.70288779	0.195112524	0.247169311	0.511465565	0.064361586	0.705094914	0.862472504	-0.149912749	0.375830378	0.63698812	0.099748341	0.556942826	0.773639693	-0.395496675	0.015399375	0.100114815	0.308440784	0.063261188	0.237145809	-0.201265592	0.232281656	0.494598661	0.248253681	0.138461666	0.371878476	0.210500599	0.211100063	0.469518791	0.193904907	0.250164536	0.514813079	0.014262166	0.933231411	0.972918915
USP9Y	USP9Y	8287	red	Angiogenesis_ECM_remodelling	0.373743456	0.022688354	0.409458819	0.011850068	-0.258209985	0.122825666	0.347472967	-0.09176717	0.589072096	0.79413931	0.115385992	0.496471093	0.732181433	-0.077624955	0.647916815	0.829988017	-0.101563961	0.549749602	0.768845208	0.206890709	0.219214682	0.47926002	0.072484631	0.669863496	0.842854065	-0.170717642	0.312383245	0.579517963	0.231319782	0.168346527	0.414750076	-0.016021839	0.925015428	0.969648494	-0.156372041	0.355366368	0.618948442	-0.038041608	0.823117836	0.923229121	-0.047705223	0.779186393	0.902178381	-0.24531963	0.143337659	0.379128818	0.003774257	0.98231236	0.992994594	0.20078533	0.233421264	0.495866127	-0.166484047	0.324712334	0.591196289	0.135899279	0.422552082	0.676068697	-0.067981327	0.689315261	0.853752558	-0.130531986	0.441272255	0.690660078
ARHGAP1	ARHGAP1	392	red	Angiogenesis_ECM_remodelling	-0.427174421	0.00836605	-0.408578639	0.012051228	0.420115459	0.009631769	0.074289338	0.279842481	0.093445765	0.297472736	-0.060200272	0.723386185	0.872699121	0.301188029	0.070063673	0.251704216	0.3621819	0.027605628	0.14387079	-0.266474632	0.110880794	0.327793271	-0.004999083	0.976573736	0.990712548	0.262775812	0.116113323	0.336501136	-0.399353911	0.014339386	0.095803291	0.197308703	0.241783952	0.505377064	0.104901858	0.536640765	0.760023682	0.095015063	0.575898772	0.786031657	0.326523997	0.048559977	0.20248978	-0.223453962	0.183700188	0.435291346	0.286137367	0.086002658	0.283598154	-0.303948772	0.067409711	0.246176433	0.410468912	0.011622733	0.083747907	-0.046002384	0.786882944	0.906077491	0.018805254	0.912035495	0.963735759	0.216548753	0.197974664	0.453398542
LDHA	LDHA	3939	red	Angiogenesis_ECM_remodelling	-0.542955913	0.000516165	-0.408363395	0.012100858	0.549986574	0.000421432	0.009629289	0.814208494	8.81578187079599e-10	6.70777285286742e-07	-0.608165092	6.52665829473187e-05	0.002711639	0.675554276	4.48592734291321e-06	0.000415655	0.577937712	0.000179724	0.005430963	-0.316530165	0.056301336	0.221185675	-0.570810674	0.000224979	0.006356708	0.276119965	0.098074126	0.305746676	-0.197210931	0.242022011	0.505663877	-0.721214791	4.76231661249363e-07	8.07346859536109e-05	0.435772947	0.007018835	0.06069869	0.346056692	0.035901102	0.168531728	0.095381662	0.574420257	0.785056292	-0.090221748	0.595386586	0.798108321	-0.074529182	0.661100667	0.837733978	0.648007588	1.44996311844214e-05	0.000943899	-0.598263025	9.19766499172659e-05	0.003439493	0.318828431	0.054439451	0.216912626	-0.461596021	0.004030446	0.042520034	-0.2866897	0.085372103	0.282455533
ITPR3	ITPR3	3710	red	Angiogenesis_ECM_remodelling	-0.323225275	0.051014484	-0.408210178	0.012136292	0.1459844	0.388609047	0.647819069	0.268489482	0.108106451	0.323192489	-0.093004416	0.584038207	0.79109588	0.304947416	0.066469416	0.24410407	0.272303056	0.102999621	0.314403392	0.173789981	0.303623285	0.570445112	0.160744846	0.341902447	0.60691257	-0.081313387	0.632346079	0.820846684	0.169965216	0.314552616	0.581734463	-0.106836301	0.529113162	0.7549321	-0.116401326	0.492664106	0.729315184	0.027231499	0.872891337	0.946068076	0.166822314	0.323716249	0.590221821	-0.074452717	0.661427603	0.837959456	0.202528429	0.229303124	0.491075442	0.188801655	0.263088992	0.528938278	-0.199103846	0.237441082	0.500378855	0.374683145	0.022322939	0.126158716	-0.079088633	0.641719775	0.826366539	-0.092995477	0.584074509	0.791104309
PTPRU	PTPRU	10076	red	Angiogenesis_ECM_remodelling	-0.515741448	0.001086761	-0.408091847	0.012163718	0.391607954	0.016534003	0.104539703	0.35643965	0.030356547	0.15248119	-0.452298636	0.004945438	0.04853508	0.041731182	0.806274369	0.915445019	0.271938199	0.10348012	0.315230231	-0.548106942	0.000445103	0.009984456	-0.323056275	0.05114286	0.208830383	0.605309892	7.21371656659191e-05	0.002911982	-0.42933683	0.008007986	0.066127605	0.032971974	0.846387723	0.934127858	0.326480675	0.048591585	0.202572511	-0.013870719	0.935060046	0.973639681	0.267865045	0.108960589	0.3246019	0.185611323	0.271388764	0.537607189	-0.237462275	0.157014113	0.39919558	-0.201680569	0.231300005	0.493451832	0.301430367	0.069827475	0.251242947	-0.391701425	0.016505929	0.104441331	0.005756286	0.973026605	0.989390407	0.1147439	0.498886335	0.733798198
GALNT1	GALNT1	2589	red	Angiogenesis_ECM_remodelling	-0.401849283	0.013686965	-0.407265495	0.012356712	0.379874162	0.020391373	0.119122412	0.529731014	0.000746972	0.014105559	-0.257109281	0.124486346	0.350023561	0.371640241	0.023524263	0.130281873	0.452351802	0.004939734	0.048501331	-0.283363561	0.089223854	0.289671842	-0.211999195	0.207793207	0.465664521	0.392670572	0.016217203	0.103258438	-0.139395605	0.410600967	0.666410303	0.080470225	0.635892081	0.823037277	0.298901851	0.072322901	0.256493723	-0.00270561	0.987319977	0.994992999	0.268868775	0.107590113	0.322281996	-0.198573499	0.238718593	0.501807943	0.243319137	0.146733672	0.384218313	0.094145959	0.579410763	0.78819609	0.250205399	0.135286565	0.367127528	0.195797162	0.24548193	0.509602672	-0.177652791	0.29283332	0.559840405	0.16453167	0.330498671	0.596712889
RAB34	RAB34	83871	red	Angiogenesis_ECM_remodelling	-0.447286692	0.005509387	-0.406819005	0.012462065	0.434650102	0.007183434	0.061517173	0.575866155	0.000191949	0.005690077	-0.603242419	7.75131409186532e-05	0.003058671	0.168182483	0.319730242	0.586528186	0.091518566	0.590085876	0.794728592	-0.2203873	0.189946816	0.443409452	-0.418389409	0.009964976	0.075848516	0.336524504	0.041693131	0.184698089	-0.092398943	0.586499257	0.792595546	-0.323449687	0.050844415	0.2081308	0.148754733	0.379571271	0.640182858	-0.048147584	0.777190348	0.900971858	-0.288509954	0.083319337	0.278552615	-0.007228146	0.966133171	0.986733246	-0.309515543	0.062299168	0.234891528	0.289716213	0.0819802	0.2759626	-0.338268159	0.040580581	0.181648551	0.166886323	0.323527978	0.590061531	-0.130032199	0.443038229	0.692017352	-0.29265448	0.078788108	0.269541829
PLEC	PLEC	5339	red	Angiogenesis_ECM_remodelling	-0.579883995	0.000168879	-0.406327845	0.012578835	0.495086488	0.001837515	0.025586153	0.544180821	0.000498408	0.010769984	-0.362808153	0.027318465	0.142998805	0.551234155	0.000406348	0.009397652	0.443257871	0.006002128	0.054886348	-0.621020112	4.10850362008448e-05	0.001957029	-0.59591431	9.96092234020786e-05	0.003627509	0.359382843	0.028919706	0.14802303	-0.470119691	0.003324497	0.037688438	-0.570896256	0.00022438	0.006347406	0.639066996	2.07016904210205e-05	0.001210015	0.511446391	0.001215477	0.019496458	0.166743944	0.323946854	0.590463332	-0.077491573	0.648482709	0.830309871	-0.106407	0.530779278	0.756062464	0.245567973	0.142920133	0.378566337	-0.181435287	0.282509348	0.549247531	-0.142827461	0.399059288	0.656604662	-0.366444883	0.025699173	0.137772364	0.040245281	0.813047853	0.918477868
KITLG	KITLG	4254	red	Angiogenesis_ECM_remodelling	-0.414031287	0.010850267	-0.406156022	0.012619903	0.416091606	0.010423751	0.078058946	0.42985508	0.007924147	0.065622359	-0.402812466	0.013441934	0.091975995	0.134812587	0.426305907	0.678993935	0.124447608	0.463031779	0.707615306	0.065272306	0.701113033	0.860145122	-0.017208226	0.919480406	0.967083178	0.175748703	0.298120831	0.565169256	0.001507384	0.992935348	0.997301527	-0.017563929	0.917821606	0.966351241	-0.141385855	0.403884627	0.660644889	-0.125122053	0.460591948	0.705792952	-0.095384815	0.574407549	0.785047218	-0.156341331	0.355462042	0.619033397	0.019538993	0.908617436	0.962186726	0.056849647	0.738225225	0.880598539	-0.158033115	0.350214689	0.614307586	0.213840466	0.203779611	0.460622509	0.049486625	0.771156868	0.897864137	-0.294944487	0.076368008	0.264703408
PDCL	PDCL	5082	red	Angiogenesis_ECM_remodelling	-0.512910844	0.001170154	-0.405998092	0.01265775	0.314659755	0.05785372	0.224769959	0.301316784	0.069938103	0.251446814	-0.534180484	0.000660741	0.012983957	0.009600971	0.955025388	0.981963919	0.002647643	0.987591621	0.99510782	-0.377087281	0.021410259	0.122885855	-0.321754724	0.052140229	0.211302044	0.372211958	0.023294549	0.129474722	-0.320385273	0.053206361	0.21391845	-0.217257933	0.196473914	0.451762545	0.134623491	0.426961005	0.679496118	-0.036561272	0.829898215	0.926438721	-0.208938696	0.214585158	0.473742793	0.027752692	0.870478916	0.945027607	-0.308758112	0.062975934	0.236441351	-0.151297766	0.371384888	0.633153089	-0.086595579	0.610317467	0.807484855	-0.259896525	0.120313291	0.34345639	0.230146795	0.170575685	0.417731758	-0.197039109	0.242440751	0.506116074
EDNRA	EDNRA	1909	red	Angiogenesis_ECM_remodelling	-0.501677741	0.001559488	-0.405972283	0.012663944	0.317615077	0.055416203	0.21917074	0.567868403	0.000246468	0.006730129	-0.628655034	3.0905309979239e-05	0.001600001	0.209328606	0.213711455	0.472660233	0.348759586	0.034383907	0.16432878	-0.238784625	0.154648624	0.395879667	-0.204955938	0.223650851	0.484515975	0.40306934	0.013377216	0.091727251	-0.393537796	0.01596245	0.102250427	-0.126828841	0.454448416	0.701015306	-0.017388399	0.91864014	0.966690683	-0.088622188	0.601953195	0.802381559	0.13761498	0.416663313	0.671345711	0.095331172	0.574623783	0.785151942	-0.137686987	0.416417183	0.671193476	0.047713412	0.779149432	0.902167887	-0.102658354	0.545435038	0.76577109	0.286452007	0.085643019	0.282942965	0.09512194	0.575467552	0.785756711	-0.285863539	0.086316596	0.284134158
CAPN2	CAPN2	824	red	Angiogenesis_ECM_remodelling	-0.49206675	0.001978813	-0.40542163	0.012796713	0.404577617	0.013002499	0.090028449	0.538230512	0.000590065	0.01205479	-0.43652976	0.006909729	0.060083914	0.422545627	0.009178761	0.072012869	0.586505189	0.000136249	0.004483292	-0.553216295	0.000383371	0.009039198	-0.447408525	0.005495047	0.051952223	0.483319256	0.002443324	0.030841718	-0.4573784	0.004425486	0.045200097	-0.2007201	0.233576338	0.496061132	0.596257843	9.84583233598923e-05	0.003598639	0.164600955	0.330292244	0.596556685	0.478037828	0.002767742	0.033449259	-0.065461795	0.700285528	0.859669933	0.072948729	0.667870575	0.841637688	0.161838162	0.338585559	0.603816826	0.132887724	0.433000507	0.684266915	0.02663525	0.875652548	0.947425686	-0.230903507	0.169135213	0.415845654	0.119232659	0.482127624	0.721866622
FMR1	FMR1	2332	red	Angiogenesis_ECM_remodelling	-0.547014647	0.000459397	-0.405292715	0.012827965	0.54783458	0.00044863	0.010031161	0.367207698	0.025369798	0.136675691	-0.375243868	0.022107231	0.125315325	0.225151391	0.180305864	0.430953622	0.176632425	0.295659263	0.562640602	-0.61697441	4.76318506107552e-05	0.002174508	-0.433430377	0.007365977	0.062554213	0.425160783	0.008711702	0.069720563	-0.425529465	0.008647518	0.069389517	-0.203041251	0.228101034	0.489808984	0.433615073	0.007338082	0.062405059	0.217481006	0.196003505	0.451142015	0.083431064	0.623475691	0.815526303	0.188898958	0.262838518	0.528677951	-0.224617798	0.181368044	0.432308941	-0.023686393	0.889329306	0.953468764	0.078607774	0.643753071	0.827608941	-0.267909553	0.10889954	0.324505979	-0.228390011	0.173953727	0.422576194	0.096427877	0.570210293	0.782177299
FBLN2	FBLN2	2199	red	Angiogenesis_ECM_remodelling	-0.55052958	0.000414806	-0.404528247	0.013014622	0.504016615	0.001470137	0.022156863	0.398842358	0.014476322	0.096357344	-0.301561522	0.069699904	0.250993392	0.190949069	0.25759778	0.523042704	0.283435559	0.089139085	0.289502337	-0.620666025	4.16235843900765e-05	0.001974172	-0.381652806	0.019762486	0.116875192	0.588396082	0.000128036	0.004307278	-0.419421072	0.009764658	0.074949748	0.016571	0.9224529	0.968394556	0.473031005	0.003109395	0.03610739	0.178688715	0.289982088	0.556925088	0.232302781	0.166494591	0.412189468	-0.219518446	0.191743511	0.445694634	-0.117586138	0.488240658	0.726140932	-0.154283908	0.361907018	0.624732116	0.350546832	0.033409765	0.161468878	-0.291003124	0.080569994	0.273084628	-0.006711155	0.96855424	0.987795204	0.227107259	0.176450277	0.425869911
MRC2	MRC2	9902	red	Angiogenesis_ECM_remodelling	-0.402199472	0.013597446	-0.403428693	0.01328712	0.466458508	0.003613306	0.039616962	0.643138501	1.76275662518857e-05	0.001082681	-0.420595761	0.009540755	0.0738339	0.279199638	0.094232832	0.298896931	0.363792408	0.026872127	0.141567612	-0.014085205	0.934058036	0.973238428	-0.063475884	0.708974831	0.864695126	0.42392134	0.008930467	0.070844558	-0.084816264	0.617701483	0.812131681	0.115431446	0.496300346	0.73206139	-0.063899123	0.707119878	0.863709348	-0.154575691	0.360988758	0.623933821	0.107225627	0.527604394	0.75407595	-0.526487815	0.000815976	0.014999854	0.168179923	0.319737715	0.586531185	0.112028612	0.50916557	0.741043272	0.02968792	0.861531675	0.941140596	0.386722139	0.018058294	0.110572325	0.097796471	0.564724418	0.778482027	-0.161576812	0.339376637	0.604581605
ZNF516	ZNF516	9658	red	Angiogenesis_ECM_remodelling	-0.391060294	0.016699296	-0.402377226	0.013552195	0.457614865	0.004402482	0.045050517	0.275768244	0.098520329	0.306468925	-0.187387805	0.266746262	0.532969238	0.15449342	0.361247528	0.624163387	-0.049900725	0.769293665	0.896914106	-0.173928777	0.303231268	0.570051515	-0.095177521	0.575243356	0.785608473	0.114372788	0.500284998	0.73481516	0.028534747	0.86686123	0.943341219	-0.081513957	0.631503746	0.82028298	0.007393365	0.965359514	0.986444508	0.007119115	0.966643739	0.98700574	-0.238937178	0.154377404	0.395517894	-0.105266914	0.535216269	0.759068118	-0.101342688	0.550623906	0.769385851	-0.03235943	0.84920844	0.935564636	-0.043997702	0.795969305	0.910526786	-0.036308536	0.831057047	0.926958835	-0.128686366	0.447812822	0.695937146	-0.046610329	0.784132808	0.904743068
YBX1	YBX1	4904	red	Angiogenesis_ECM_remodelling	-0.497738003	0.001720833	-0.401570423	0.013758607	0.483837112	0.002413382	0.030610995	0.491629744	0.002000032	0.027051194	-0.360729674	0.028281122	0.146034458	0.637402931	2.20927487028538e-05	0.001264188	0.473853074	0.003050897	0.035626386	-0.593809681	0.000106929	0.003803963	-0.838545917	9.28133152224808e-11	1.14884232765817e-07	0.164383696	0.330939814	0.597094613	-0.183001451	0.278304618	0.544832266	-0.730316208	2.88866676324962e-07	5.58936493382706e-05	0.70993456	8.61992948398285e-07	0.000123841	0.644750022	1.6530209564998e-05	0.001035189	0.147591865	0.383349787	0.643545042	-0.054999391	0.746460076	0.885065894	0.056031516	0.741862963	0.882559271	0.56626712	0.00025892	0.006965385	-0.271528707	0.104021428	0.316117862	-0.023691402	0.889306045	0.953455868	-0.443172089	0.006013019	0.05494765	0.155815264	0.357103344	0.620405683
CTNNB1	CTNNB1	1499	red	Angiogenesis_ECM_remodelling	-0.500569851	0.001603456	-0.40136315	0.013812062	0.420656383	0.00952932	0.073786294	0.494635639	0.001858031	0.025759505	-0.402841748	0.013434543	0.091957042	0.497152788	0.00174601	0.024742919	0.416807186	0.010278992	0.077378083	-0.580683779	0.000164596	0.005116304	-0.707953825	9.53923534818074e-07	0.000132963	0.287217358	0.084773062	0.281384044	-0.368626901	0.024766295	0.134655125	-0.582644007	0.000154509	0.00488648	0.669452528	5.87841732870244e-06	0.00050074	0.532855515	0.000685444	0.0132968	0.142477899	0.40022628	0.657562896	-0.097575056	0.565610289	0.779028743	-0.120898253	0.475984518	0.717467268	0.396146066	0.015216438	0.099372456	-0.165159521	0.328630966	0.595064261	-0.03576474	0.833551618	0.928093772	-0.28068311	0.09242416	0.295624754	0.084220321	0.620182929	0.813531649
SLIT3	SLIT3	6586	red	Angiogenesis_ECM_remodelling	-0.506874117	0.001367115	-0.400514465	0.014032767	0.434000737	0.007280128	0.06208129	0.663754456	7.52475918553447e-06	0.000596412	-0.489069742	0.002128384	0.028209082	0.405669922	0.012736702	0.088820787	0.476242905	0.002886251	0.034409529	-0.220165623	0.190404089	0.444013609	-0.252633301	0.131412279	0.361039963	0.484678851	0.002365398	0.030221064	-0.233795799	0.163709889	0.408586683	-0.282150866	0.090661002	0.292422029	0.217612693	0.195726178	0.450780163	0.039786329	0.815142717	0.919505857	0.181122427	0.283354201	0.55006893	-0.237702456	0.156582526	0.398558576	-0.11351656	0.503519557	0.737155344	0.184817407	0.273480522	0.53983695	-0.239483669	0.153408648	0.394066361	0.084454005	0.619209395	0.813078484	-0.155658954	0.3575919	0.620825656	-0.187312491	0.266942015	0.533127294
ADAMTS2	ADAMTS2	9509	red	Angiogenesis_ECM_remodelling	-0.513171056	0.001162259	-0.400136729	0.014131952	0.428946505	0.00807163	0.06646288	0.818331907	6.16471470249189e-10	5.03095171462036e-07	-0.570831512	0.000224833	0.006355359	0.654475991	1.11256299861436e-05	0.000784037	0.787611905	7.29672742887756e-09	3.54158233743082e-06	-0.081337074	0.632246576	0.820768292	-0.252097551	0.132260037	0.362312141	0.307588679	0.064032222	0.238852476	-0.227214996	0.176239617	0.425559694	-0.311002869	0.060986987	0.231847905	0.063656298	0.708183918	0.864215155	0.127509492	0.452010809	0.69924362	0.376865958	0.02149296	0.123188337	-0.226948669	0.176760696	0.426256941	0.244447634	0.144810789	0.381302111	0.372270852	0.023270991	0.129399846	-0.283951418	0.088533539	0.288364345	0.503298921	0.001497063	0.022389304	-0.138587334	0.413346584	0.668693361	-0.270410536	0.105510497	0.31888187
EFNB2	EFNB2	1948	red	Angiogenesis_ECM_remodelling	-0.403183343	0.013348578	-0.399955652	0.014179708	0.427107888	0.00837728	0.068026323	0.599407538	8.8452133478244e-05	0.003346872	-0.495156541	0.001834345	0.025547515	0.260086348	0.120032946	0.343002775	0.128012739	0.450213094	0.697849572	-0.188730809	0.263271462	0.529161116	-0.301845702	0.069424119	0.250390636	0.364457338	0.026574016	0.140632882	-0.271522394	0.10402979	0.316137941	-0.40837337	0.012098554	0.085948373	0.180242037	0.285740399	0.552556743	0.157747099	0.351098499	0.615128468	-0.266686153	0.110587041	0.327343816	-0.202409567	0.229582359	0.491402557	-0.337597841	0.041005399	0.182841477	0.245055916	0.143782006	0.379776693	-0.409686389	0.011798524	0.084557671	0.063682422	0.708069421	0.864197723	-0.124542434	0.462688325	0.707360783	-0.33929648	0.039935816	0.179854737
IFT43	IFT43	112752	red	Angiogenesis_ECM_remodelling	-0.360106081	0.028575332	-0.399745599	0.014235276	0.5525306	0.000391185	0.009158324	0.470408524	0.003302593	0.03752618	-0.303721827	0.067624849	0.246652215	0.167306724	0.32229314	0.588843664	0.312068706	0.0600602	0.229840486	-0.19749231	0.241337328	0.504790204	0.007666706	0.964079626	0.985889624	0.361979062	0.02769917	0.144171885	-0.227196632	0.176275513	0.425606646	0.210648015	0.210773165	0.469166654	0.005160001	0.975819871	0.99051271	-0.087516376	0.606511008	0.805071574	0.253434318	0.13015229	0.35912728	-0.170022784	0.314386304	0.581561537	-0.003043717	0.985735564	0.99430471	0.036021903	0.832371725	0.927489186	0.131315418	0.438511815	0.688549029	0.226318876	0.177997278	0.427882842	-0.25291532	0.130967639	0.360374449	-0.039794728	0.815104366	0.919489731
C2CD2L	C2CD2L	9854	red	Angiogenesis_ECM_remodelling	-0.394252192	0.015755126	-0.399225818	0.014373572	0.367454174	0.025264122	0.136297251	0.286743555	0.085310813	0.282343025	-0.450873111	0.005100517	0.049488199	0.207294611	0.218296268	0.478187298	0.161001498	0.341122039	0.606234005	0.059881515	0.724793703	0.873387789	-0.269122477	0.107245789	0.321714656	-0.006763733	0.968308006	0.987703436	-0.027067765	0.873649437	0.946375687	-0.394191227	0.01577273	0.101480695	-0.159822843	0.344715001	0.609395459	0.185461148	0.27178363	0.538026851	-0.152270755	0.368280626	0.630497976	0.079458628	0.640157011	0.825492595	-0.091101162	0.591789735	0.795707109	0.228669823	0.173412515	0.421774622	-0.445546337	0.005717782	0.05325234	-0.033868774	0.842261438	0.932190154	0.086618033	0.610224522	0.807439151	-0.301707002	0.069558614	0.25066931
DAB2IP	DAB2IP	153090	red	Angiogenesis_ECM_remodelling	-0.338724876	0.040293183	-0.398645837	0.014529221	0.431282885	0.007697044	0.064403427	0.395235051	0.015473597	0.100401792	-0.240840418	0.151022688	0.39069551	0.145912305	0.388845905	0.64803103	0.405244686	0.012839625	0.089288219	-0.256558116	0.125324178	0.351294979	-0.08778131	0.60541769	0.804441573	0.507981818	0.001328925	0.020663108	-0.303166118	0.068153927	0.247823752	0.331968206	0.044717209	0.192779039	0.186807354	0.268257378	0.534395353	-0.108221668	0.523753981	0.751611444	0.384571974	0.018765463	0.11332256	-0.41372169	0.010915622	0.080441139	0.087214489	0.607757853	0.805874355	-0.163937931	0.332270935	0.598317625	0.460632895	0.004117852	0.043123845	0.003219112	0.984913665	0.993961624	0.020457837	0.904339375	0.960376825	0.236500256	0.158751429	0.401656689
DLGAP4	DLGAP4	22839	red	Angiogenesis_ECM_remodelling	-0.418429396	0.009957147	-0.397140093	0.014939961	0.595417658	0.000101295	0.003670668	0.678499365	3.92826833567111e-06	0.000377085	-0.416787314	0.010282989	0.077391459	0.578094615	0.000178827	0.005415247	0.43858975	0.006620098	0.058443669	-0.148145528	0.381548024	0.642005853	-0.392248261	0.016342491	0.103769967	0.199399576	0.23673073	0.499618527	-0.032300659	0.849479172	0.935645726	-0.359934768	0.028656597	0.147276257	0.153056748	0.365784277	0.628259145	0.188204035	0.264630824	0.530652379	0.018229397	0.914719165	0.96500617	-0.272052294	0.103329679	0.314952614	0.206487666	0.220133783	0.480424924	0.454479272	0.0047161	0.047099842	-0.288831227	0.082961029	0.277929513	0.405985404	0.012660795	0.088477474	-0.228472137	0.173794755	0.422337325	-0.097229907	0.566992488	0.779906722
SERPINH1	SERPINH1	871	red	Angiogenesis_ECM_remodelling	-0.418038443	0.010033916	-0.397135792	0.014941148	0.372792253	0.023063295	0.128710825	0.707886841	9.57184387865126e-07	0.000133274	-0.531687366	0.000707899	0.013596987	0.248371191	0.138268959	0.371654948	0.335734686	0.042205139	0.186083709	-0.101171125	0.551302242	0.76987885	-0.008811084	0.958722219	0.983575854	0.432476567	0.007511481	0.063396195	-0.285513288	0.086719442	0.284865779	0.016166806	0.924338905	0.969351748	-0.04648767	0.78468747	0.904991522	-0.248667576	0.137783788	0.370935256	0.066280857	0.696712565	0.857741517	-0.276801806	0.097213523	0.304212271	-0.013607929	0.936287848	0.974164128	0.058035913	0.732960574	0.877895679	-0.114975064	0.49801612	0.733143481	0.435862932	0.007005785	0.060619327	-0.111077795	0.512789978	0.74370853	-0.376833099	0.021505261	0.123226081
VAMP7	VAMP7	6845	red	Angiogenesis_ECM_remodelling	-0.455007028	0.004662	-0.396943461	0.014994313	0.472428863	0.003152861	0.036424419	0.282442035	0.090314329	0.291767799	-0.282922527	0.089744473	0.290622584	0.150718457	0.373240486	0.634752717	0.122597371	0.469760317	0.712695729	-0.479281515	0.00268814	0.032825791	-0.494947232	0.001843831	0.025638215	0.357791897	0.029689276	0.150314414	-0.170634252	0.312623209	0.579744576	-0.092415185	0.586433176	0.79256358	0.274675194	0.099916899	0.308911777	0.202102621	0.230304517	0.49231349	-0.078561838	0.643947441	0.827742582	-0.083339884	0.623856555	0.815785534	0.011998842	0.943808847	0.97743078	-0.082483462	0.627438586	0.817923719	0.238241216	0.155617549	0.397257628	-0.363760073	0.026886693	0.141621281	0.019319136	0.909641452	0.962626378	0.220472903	0.189770444	0.443203159
NDUFA12	NDUFA12	55967	red	Angiogenesis_ECM_remodelling	-0.46368085	0.003846738	-0.39672662	0.015054445	0.469856071	0.003344599	0.037817767	0.624042457	3.67388945719486e-05	0.001808308	-0.550028818	0.000420913	0.009622683	0.46031461	0.004147097	0.043317878	0.466110248	0.003641881	0.039828985	-0.019567052	0.90848676	0.962138929	-0.323564447	0.050757621	0.207910392	0.161169593	0.340611502	0.605746977	-0.106724199	0.529547984	0.755233463	-0.456746719	0.004487449	0.045606095	0.041330503	0.808099521	0.916285945	0.18003184	0.28631203	0.553087082	0.118972561	0.483090635	0.722551066	-0.263184053	0.115526863	0.335553703	-0.014171772	0.933653654	0.973093558	0.443101534	0.006021989	0.054990776	-0.489409429	0.002110948	0.028044077	0.262560356	0.116423739	0.336944794	-0.123627559	0.466007595	0.710051485	-0.368437714	0.024846052	0.134902609
EDIL3	EDIL3	10085	red	Angiogenesis_ECM_remodelling	-0.503236493	0.001499425	-0.395861914	0.015296259	0.400101165	0.014141321	0.095002587	0.751792711	8.17114157465805e-08	2.13038320482165e-05	-0.653862883	1.14115426960972e-05	0.000798962	0.145982284	0.388615995	0.647819069	0.351428829	0.032937417	0.1601515	-0.152159984	0.368633251	0.630801871	-0.006794292	0.968164888	0.98766931	0.781021156	1.17670297043389e-08	5.00281831657334e-06	-0.461311838	0.004056067	0.042700431	0.055777041	0.742995589	0.883242314	0.040938578	0.809885759	0.917184247	-0.346389825	0.035711208	0.168058095	0.096295238	0.570743253	0.782515062	-0.260313449	0.119698189	0.342429187	-0.237722909	0.156545815	0.398495526	-0.113994009	0.501714604	0.735919346	-0.062833731	0.711792387	0.866221839	0.086488599	0.610760365	0.807791768	0.138981973	0.41200474	0.667612586	-0.38617903	0.018234776	0.111289435
MALL	MALL	7851	red	Angiogenesis_ECM_remodelling	-0.389760168	0.01709726	-0.395443035	0.015414568	0.423581433	0.008991275	0.071119761	0.343018709	0.037671085	0.17352312	-0.294364874	0.076974997	0.265895033	0.212045544	0.207691508	0.465547717	0.358992941	0.029106773	0.148600645	-0.027324495	0.872460805	0.945870918	0.035130016	0.836465337	0.929449624	0.320140337	0.053398868	0.214381068	-0.250884703	0.134194176	0.365447316	0.135377284	0.424352924	0.677466762	-0.04497897	0.791518253	0.908301937	-0.024637097	0.884916317	0.951507102	0.250061786	0.135518347	0.367490528	-0.050889084	0.764851807	0.894638344	0.125308572	0.459918424	0.705180629	-0.059930289	0.724578275	0.873268734	0.135054702	0.425467946	0.678355597	0.126938467	0.454055336	0.700738278	0.225023435	0.180560174	0.431290493	0.007113277	0.966671078	0.9870216
KLF3	KLF3	51274	red	Angiogenesis_ECM_remodelling	-0.530811345	0.000725165	-0.394976569	0.015547223	0.521298943	0.000938171	0.016427832	0.667349979	6.44309947737878e-06	0.000533386	-0.560268027	0.000310739	0.007852698	0.370775405	0.023875322	0.131536882	0.311452091	0.060595	0.231041379	-0.270846956	0.104927404	0.317775715	-0.333497778	0.043682894	0.189973517	0.366077379	0.025859114	0.138277698	-0.213302025	0.204947678	0.462073845	-0.345127417	0.036435163	0.170114228	0.24485461	0.144121878	0.38023123	0.034461985	0.839534268	0.931075411	-0.107094534	0.52811219	0.754369843	0.244059481	0.14547008	0.382318462	-0.183669739	0.276522907	0.543004327	0.280451319	0.092704992	0.296099917	-0.357837222	0.029667121	0.150263256	0.259412529	0.12103031	0.344571701	-0.25011183	0.135437547	0.367338904	-0.264514138	0.113631564	0.332381209
VDAC2	VDAC2	7417	red	Angiogenesis_ECM_remodelling	-0.478148131	0.0027606	-0.394959238	0.01555217	0.594456241	0.00010463	0.003744116	0.657631462	9.7547680111564e-06	0.000714687	-0.492583483	0.001953979	0.026641741	0.698683325	1.51642322193465e-06	0.000187523	0.528750148	0.000767274	0.0143836	-0.342256057	0.038126389	0.174853247	-0.637679882	2.18554945786467e-05	0.00125394	0.099665503	0.557272064	0.773847722	-0.152624434	0.367156073	0.629511917	-0.745745387	1.1807294812036e-07	2.82000447722141e-05	0.379151033	0.020651782	0.12009824	0.525297045	0.000842695	0.015317963	0.092212628	0.587257489	0.793022958	-0.045237535	0.790346471	0.907748006	0.030690965	0.856900851	0.938920327	0.658345461	9.46679660369607e-06	0.000700347	-0.550534215	0.00041475	0.009527999	0.220032007	0.190680084	0.444339038	-0.53314914	0.0006799	0.013230786	-0.148862926	0.379220837	0.63985951
STX3	STX3	6809	red	Angiogenesis_ECM_remodelling	-0.407382601	0.012329206	-0.394586177	0.01565898	0.633073576	2.61190901555982e-05	0.001425529	0.663318207	7.66670552159863e-06	0.000604135	-0.390613047	0.01683531	0.105803487	0.393758018	0.015898296	0.102001123	0.477320323	0.002814595	0.03381802	-0.140286011	0.407588376	0.663702261	-0.118040194	0.486550904	0.7249991	0.310293166	0.061610359	0.233253662	-0.150279716	0.374649475	0.635889197	-0.019136109	0.91049404	0.963011861	0.070270727	0.67940083	0.848292163	0.007341142	0.965604049	0.986555482	0.234856477	0.161752066	0.405949355	-0.131035849	0.439495792	0.689335153	0.051867386	0.760462419	0.892441676	0.248227199	0.138505121	0.371944024	-0.081867313	0.630020871	0.819307097	0.35063877	0.033360271	0.16132739	-0.403106761	0.01336781	0.091696781	-0.133560318	0.430654666	0.682446569
ACTA2	ACTA2	59	red	Angiogenesis_ECM_remodelling	-0.443386449	0.005985835	-0.394217406	0.015765169	0.243177181	0.146976872	0.384521747	0.662828263	7.82903544966479e-06	0.000613145	-0.521834826	0.000924842	0.016273743	0.258272178	0.122732328	0.347376261	0.450230864	0.005171748	0.04994144	0.028283549	0.868022954	0.943840291	0.170640747	0.312604513	0.579739687	0.516735303	0.001058753	0.017804177	-0.495320049	0.001826965	0.025476277	-0.041369249	0.807922983	0.916254995	-0.110084657	0.516589384	0.746551481	-0.235005531	0.1614783	0.405569332	0.190118185	0.259713366	0.525318304	-0.142835634	0.399032024	0.656594411	-0.144567941	0.393278011	0.651658682	-0.092613926	0.585624894	0.792075956	-0.22459194	0.181419631	0.432385265	0.262680174	0.116251035	0.336667971	0.043225374	0.799477081	0.912207123	-0.477934235	0.002774464	0.033504889
LAMA2	LAMA2	3908	red	Angiogenesis_ECM_remodelling	-0.511873432	0.001202103	-0.393867109	0.015866597	0.356572673	0.030290365	0.152246305	0.432980192	0.007434349	0.062938216	-0.265569665	0.112144238	0.329892254	0.29685968	0.074388869	0.260647684	0.268557443	0.108013797	0.323038957	-0.46883267	0.003423644	0.038368724	-0.195340852	0.246605706	0.510895727	0.366910565	0.025497678	0.137090561	-0.256939558	0.124743898	0.350427799	-0.104168192	0.539509126	0.762006341	0.390521345	0.016863313	0.10591282	0.078965795	0.642238947	0.826693546	0.103191162	0.543340319	0.764369612	0.103517359	0.542059774	0.763572557	-0.071426045	0.674417567	0.845448547	-0.027429943	0.871972676	0.945666686	0.096984293	0.567977025	0.780592747	8.71819069598443e-05	0.9995914	0.999819422	-0.187223647	0.267173054	0.533311232	0.077658817	0.647773181	0.829927308
IL1RAP	IL1RAP	3556	red	Angiogenesis_ECM_remodelling	-0.331786713	0.044841237	-0.393498055	0.01597405	0.317653073	0.055385406	0.219085696	0.320220192	0.053336045	0.214227731	-0.169335688	0.316374913	0.58342795	0.156622117	0.354587868	0.618214348	0.093595829	0.581638757	0.789591551	-0.045335485	0.789902695	0.907554913	0.03039934	0.858246737	0.939588119	0.126126075	0.456972636	0.702942858	0.031042666	0.855278239	0.938241626	0.093073501	0.583757691	0.790977083	-0.059749168	0.72537836	0.873717894	-0.12415795	0.464081739	0.70852801	-0.112624125	0.5069021	0.739603599	0.085768203	0.613746353	0.809657075	0.05886222	0.72930049	0.875779422	-0.027123169	0.873392902	0.946265436	0.022166275	0.896392171	0.956751913	0.167376585	0.322088224	0.588676559	-0.085711912	0.613979935	0.809816555	-0.050332141	0.767353909	0.895863221
TMEM263	TMEM263	90488	red	Angiogenesis_ECM_remodelling	-0.477264803	0.002818249	-0.393483028	0.015978438	0.279142918	0.094302521	0.299007994	0.511091121	0.001226703	0.0196136	-0.430784804	0.007775626	0.064834472	0.307250495	0.064340279	0.239506646	0.537751754	0.000598053	0.012166108	-0.05536524	0.744829577	0.884223863	-0.144665302	0.392956051	0.651457941	0.3067574	0.064791542	0.240513782	-0.189508524	0.261272975	0.527052484	-0.004798275	0.9775145	0.991124453	0.11151193	0.511133511	0.742486582	0.033765017	0.842738628	0.93247542	0.357420003	0.029871574	0.150906605	0.067550484	0.691186841	0.854678907	0.104461295	0.538362321	0.761220802	0.176402614	0.296298137	0.563339669	0.019982921	0.906550222	0.961237068	0.304166433	0.067203881	0.245711183	0.11777284	0.487545488	0.725695285	-0.110402427	0.515372188	0.745588897
ZFPL1	ZFPL1	7542	red	Angiogenesis_ECM_remodelling	-0.483977992	0.002405292	-0.393325826	0.016024405	0.344812977	0.036617333	0.170669869	0.399046951	0.014421424	0.096095773	-0.328985335	0.046791059	0.198125062	0.374133674	0.022536012	0.126859156	0.564225055	0.000275617	0.007250559	-0.166815273	0.323736961	0.590252292	-0.203846042	0.226223219	0.487532982	0.313283541	0.059017509	0.227352089	-0.314469798	0.058013262	0.225112584	-0.068268212	0.688070045	0.853041601	0.071263625	0.675117318	0.84582157	0.149379659	0.377549777	0.638459203	0.363433294	0.027034274	0.14209197	0.037753679	0.824435663	0.923808653	0.103636165	0.54159374	0.763294294	-0.030140399	0.859442115	0.940126715	0.087553404	0.606358153	0.805002709	0.004501173	0.97890645	0.99168075	0.142721902	0.399411484	0.6568985	0.039236254	0.817655174	0.920669035
WNT5A	WNT5A	7474	red	Angiogenesis_ECM_remodelling	-0.444644447	0.005828425	-0.393040965	0.016107982	0.526167688	0.000823084	0.015082298	0.748317413	1.01088573224905e-07	2.47501196972808e-05	-0.463348337	0.003875541	0.041441844	0.529208004	0.000757737	0.014251296	0.494242849	0.001876069	0.025924849	-0.105702971	0.53351711	0.757910879	-0.26376806	0.114691779	0.334118928	0.375999617	0.021819244	0.124265551	-0.017823797	0.916609946	0.96589817	-0.213025605	0.205549134	0.46279056	0.114466011	0.499933466	0.734557404	0.027032591	0.873812309	0.946491278	0.074427301	0.661536284	0.838036684	-0.359217731	0.028998802	0.148269466	0.156783934	0.354084674	0.617761703	0.315735682	0.056956632	0.222709461	-0.189919698	0.260220449	0.525880621	0.356425855	0.030363417	0.152506225	-0.118903996	0.48334466	0.722740094	-0.148031334	0.381919232	0.6423207
GADD45GIP1	GADD45GIP1	90480	red	Angiogenesis_ECM_remodelling	-0.351372243	0.032967556	-0.3929353	0.016139077	0.282335195	0.090441416	0.2919868	0.495479559	0.001819791	0.025402809	-0.393074962	0.016097989	0.102795391	0.216811947	0.197416766	0.45290947	0.417165148	0.010207222	0.077035507	-0.018471405	0.913591219	0.964356432	0.010455745	0.951025915	0.980218224	0.461353919	0.004052264	0.042675381	-0.275400105	0.098989019	0.307341086	0.180313702	0.285545675	0.552353603	-0.103714464	0.541286703	0.763065409	-0.260864116	0.118889386	0.341123122	0.206341447	0.220467875	0.480807507	-0.259081628	0.121522364	0.345372044	0.213752189	0.203970795	0.460861374	-0.165644166	0.327193746	0.593631034	0.15049057	0.37397194	0.63529087	0.221832244	0.186985159	0.43957527	0.194755023	0.248053499	0.512479353	-0.099212494	0.559074124	0.774989823
BNIP3L	BNIP3L	665	red	Angiogenesis_ECM_remodelling	-0.514348013	0.001127133	-0.392076684	0.016393625	0.561897955	0.000295814	0.007588954	0.187157691	0.267344659	0.533439746	-0.31318732	0.059099568	0.227522445	0.123305546	0.467178894	0.710923807	0.054203662	0.750010182	0.886959671	-0.604231197	7.48984850098017e-05	0.002984633	-0.448372401	0.005382728	0.051210344	0.350485388	0.033442876	0.161559485	-0.430522609	0.007817267	0.065062644	-0.219634835	0.19150214	0.445421885	0.520953435	0.000946855	0.016520622	0.36849378	0.024822394	0.134826174	0.043728622	0.797190975	0.911049412	0.204306572	0.225153424	0.486276659	-0.275340397	0.099065195	0.30746001	-0.063178273	0.71028018	0.865355009	0.118635496	0.484340097	0.723421552	-0.444003591	0.005908162	0.054332998	-0.024710185	0.884577196	0.951385781	0.140319211	0.407476291	0.66362878
HYAL2	HYAL2	8692	red	Angiogenesis_ECM_remodelling	-0.454211391	0.004743768	-0.392036492	0.016405622	0.380057408	0.02032582	0.118887824	0.751660099	8.23828538596926e-08	2.13802065594931e-05	-0.693016898	1.99622869148825e-06	0.000227299	0.283181402	0.089438601	0.290011083	0.449062021	0.005303589	0.050688002	-0.005748635	0.973062442	0.98939686	-0.066044461	0.697743129	0.858298333	0.491221698	0.002020024	0.027243945	-0.390970083	0.016726656	0.105366366	-0.145125039	0.391437827	0.650172951	-0.078631294	0.643653555	0.827559141	-0.185285711	0.272245394	0.538500053	0.142236943	0.401031842	0.658288013	-0.299071953	0.072152865	0.256154138	-0.120121446	0.478844447	0.719456349	0.158712789	0.34811987	0.612331194	-0.292823425	0.078607553	0.269219628	0.396801757	0.015033586	0.098660292	0.122144148	0.47141634	0.713983662	-0.492029778	0.001980601	0.026872683
COL12A1	COL12A1	1303	red	Angiogenesis_ECM_remodelling	-0.473370351	0.00308513	-0.392015868	0.016411782	0.264630897	0.113466315	0.332110842	0.721009815	4.81516280499383e-07	8.14704131884829e-05	-0.469333123	0.00338479	0.03809637	0.308332919	0.063358383	0.237389764	0.463878881	0.003829673	0.041104276	-0.001149331	0.994613406	0.998015997	0.066765918	0.694599628	0.85658204	0.523541217	0.000883509	0.015803344	-0.173910511	0.303282841	0.570086531	0.038311315	0.821883842	0.922635495	-0.024066203	0.887565899	0.95270879	-0.294728016	0.076594265	0.265164349	0.164466182	0.330693862	0.596929503	-0.344484482	0.036808437	0.171200948	0.08333341	0.623883603	0.815799479	-0.01161633	0.945597469	0.977999614	-0.077501461	0.64844075	0.830280942	0.330948877	0.045417394	0.194543915	0.048404479	0.776031816	0.900298803	-0.306523431	0.065006533	0.240996104
COL1A1	COL1A1	1277	red	Angiogenesis_ECM_remodelling	-0.429898572	0.007917146	-0.391751761	0.016490828	0.401496947	0.013777536	0.093449269	0.860152518	9.00007963140391e-12	1.86265648051535e-08	-0.527919851	0.00078484	0.0146039	0.469059287	0.003406002	0.038261563	0.558532017	0.000327372	0.008129319	0.065982707	0.698012435	0.858408739	-0.050438803	0.766874543	0.895567765	0.374648095	0.02233648	0.126213822	-0.027244179	0.872832633	0.946052012	-0.08785384	0.605118524	0.804288984	-0.085603861	0.614428399	0.810110681	-0.16561012	0.327294584	0.59372907	0.132251559	0.435225784	0.686014598	-0.379073842	0.020679743	0.12019703	0.159802244	0.344778001	0.609454689	0.314416087	0.058058437	0.225211004	-0.256155982	0.125938114	0.352197947	0.622676284	3.86489783332871e-05	0.001875186	-0.123929218	0.464911745	0.709192519	-0.358935186	0.029134567	0.14867534
RFTN1	RFTN1	23180	red	Angiogenesis_ECM_remodelling	-0.475592441	0.002930278	-0.391194263	0.016658734	0.412860129	0.011099258	0.081310524	0.335527492	0.042340294	0.186444602	-0.312134545	0.060003319	0.229679052	0.438676666	0.006608111	0.058363258	0.218195179	0.194502788	0.449306825	-0.327164528	0.048094552	0.201355419	-0.623254262	3.78301672061023e-05	0.001848284	0.083757594	0.622112536	0.81466593	-0.136430526	0.420723728	0.674505967	-0.609734002	6.17485323346576e-05	0.00261104	0.485507929	0.002318954	0.029838832	0.533783614	0.000668056	0.013077144	-0.103715208	0.541283787	0.763065409	-0.016743564	0.921647832	0.968034312	-0.043395845	0.798702495	0.911810924	0.332846537	0.044120884	0.191193064	-0.262619994	0.116337754	0.336805211	-0.128114584	0.449849755	0.697522995	-0.054093672	0.7505013	0.887187099	0.05987636	0.724816471	0.873392865
MRPS22	MRPS22	56945	red	Angiogenesis_ECM_remodelling	-0.344854622	0.036593163	-0.390916587	0.016742899	0.178371065	0.290854468	0.557809587	0.398981994	0.014438835	0.096179205	-0.265597656	0.112104997	0.329825195	0.246363429	0.141588781	0.376602901	0.412965944	0.011076564	0.081205109	-0.113491738	0.503613483	0.737234443	-0.021064519	0.901516161	0.959125873	0.380416551	0.020197853	0.118420462	-0.288929517	0.082851647	0.277725215	0.04367692	0.797425764	0.911224978	0.155342658	0.358581734	0.621754131	-0.076425746	0.653011598	0.833000779	0.271023887	0.104691708	0.317325659	-0.094760657	0.576925811	0.786705957	0.044777474	0.792431716	0.908729594	-0.079573328	0.639672855	0.825213518	0.132453264	0.434519546	0.685480974	0.095682388	0.573208697	0.784233213	0.028637019	0.866388327	0.943145099	0.021389763	0.900003115	0.958415176
GALNS	GALNS	2588	red	Angiogenesis_ECM_remodelling	-0.455832379	0.00457847	-0.390177313	0.016968716	0.208556492	0.21544398	0.474767731	0.352670496	0.032281727	0.158177224	-0.518624421	0.00100727	0.017214816	0.088690383	0.6016726	0.802202776	0.207139276	0.218649163	0.478614181	-0.33554272	0.042330348	0.186422974	-0.274782805	0.099778741	0.308695179	0.22998339	0.170887892	0.418148004	-0.463421852	0.003869157	0.041397339	-0.321380921	0.052429528	0.211976353	0.140083462	0.408272569	0.664365682	0.023980319	0.887964599	0.952907433	0.14498695	0.39189349	0.650578149	0.257253	0.124268565	0.349673451	-0.28713523	0.084866086	0.281569003	0.076781679	0.651497807	0.832141146	-0.257631986	0.123695643	0.348804972	-0.060760814	0.720913208	0.871445349	-0.140883099	0.40557527	0.662145971	-0.342251709	0.038128997	0.17485591
RRP1B	RRP1B	23076	red	Angiogenesis_ECM_remodelling	-0.473051468	0.003107927	-0.390070062	0.017001688	0.581593376	0.000159844	0.005009708	0.525446914	0.00083929	0.015279689	-0.308828221	0.062913048	0.236300761	0.459230109	0.004248099	0.043987478	0.468964861	0.003413343	0.03831189	-0.349582568	0.033932496	0.162941988	-0.450249734	0.005169643	0.049929375	0.275076954	0.099401834	0.308066734	-0.151734967	0.369988109	0.632030215	-0.216918264	0.197191715	0.452592373	0.375160418	0.022139224	0.125433459	0.291811303	0.079694063	0.271298665	0.183166736	0.277863261	0.544437906	-0.016734372	0.921690715	0.968050099	0.091081441	0.591870291	0.79573047	0.238864778	0.154506079	0.395675296	-0.013137452	0.93848636	0.975069364	0.056265554	0.740821772	0.881981061	-0.35503179	0.0310643	0.154557119	0.126328297	0.456245518	0.702438347
MAP4	MAP4	4134	red	Angiogenesis_ECM_remodelling	-0.465884933	0.003660473	-0.38987758	0.017060997	0.402819797	0.013440084	0.091970646	0.627262652	3.25707743333065e-05	0.001660307	-0.434939495	0.007140698	0.061321113	0.373689561	0.022709462	0.127403558	0.444230249	0.005879854	0.054182456	-0.264673452	0.113406131	0.332005759	-0.275708641	0.098596097	0.306634892	0.489338261	0.002114591	0.028079492	-0.24146656	0.149930729	0.388979387	-0.254960911	0.127775844	0.355345627	0.294164214	0.077186008	0.266375234	0.198435931	0.239050725	0.502171605	0.134987489	0.425700478	0.678568248	-0.172188189	0.308170697	0.575136323	-0.125852101	0.457958742	0.703719108	0.247159151	0.140266124	0.374480638	-0.173284669	0.305053214	0.571930561	0.082681183	0.626610857	0.817388685	-0.086209918	0.611914746	0.80851006	-0.113647725	0.503023372	0.736845915
TMCO1	TMCO1	54499	red	Angiogenesis_ECM_remodelling	-0.440502868	0.006360524	-0.389780015	0.017091126	0.394147574	0.015785345	0.101520664	0.377505069	0.021254869	0.122276259	-0.18392955	0.275832243	0.542273738	0.40121793	0.013849618	0.093788181	0.460312339	0.004147306	0.043318314	-0.263792803	0.114656499	0.334080106	-0.169132353	0.31696492	0.584008096	0.275433126	0.098946909	0.307261378	-0.349145609	0.034171564	0.163673761	0.005862012	0.972531367	0.989230122	0.183024916	0.278241931	0.544749568	0.108402575	0.523056124	0.751046908	0.270880347	0.104882893	0.317711579	-0.294545279	0.07678567	0.265553349	0.270502146	0.105387895	0.318685328	-0.15567619	0.357538008	0.620777369	0.220396633	0.189927583	0.443402029	0.001134923	0.994680928	0.998048625	-0.030601851	0.857312082	0.9391332	0.104139504	0.539621434	0.762106432
FAM177A1	FAM177A1	283635	red	Angiogenesis_ECM_remodelling	-0.376777527	0.021526078	-0.38905707	0.01731577	0.447691162	0.005461904	0.051742587	0.487087521	0.002232672	0.029105176	-0.622376163	3.9080463353127e-05	0.001889388	0.02633926	0.877023808	0.948072594	0.382972026	0.019306571	0.115109703	-0.340988451	0.038893042	0.176999473	-0.25061129	0.134633064	0.36609716	0.543799473	0.000503877	0.010847531	-0.454122932	0.004752935	0.047313541	0.093109515	0.583611483	0.790878517	0.095145703	0.575371695	0.785692495	-0.136798229	0.419460838	0.673513774	0.394490169	0.015686568	0.101194831	0.063046529	0.710858281	0.865701402	-0.250974619	0.134050072	0.365263099	0.035475135	0.834880791	0.928734291	0.14662945	0.386493563	0.646049719	-0.063185758	0.710247342	0.8653367	-0.104184322	0.539445984	0.761948492	-0.09492371	0.576267469	0.786293147
ZYX	ZYX	7791	red	Angiogenesis_ECM_remodelling	-0.426693215	0.008447566	-0.388656839	0.017441196	0.322315598	0.051708544	0.210217815	0.519049473	0.000995996	0.017081122	-0.181705997	0.281779634	0.548526215	0.476589464	0.002863031	0.034222043	0.321426518	0.052394171	0.211902947	-0.195702356	0.24571513	0.509901868	-0.24693065	0.140645007	0.375116022	0.317861151	0.055216993	0.218693233	-0.065262061	0.701157784	0.86016299	-0.161710754	0.338971068	0.604200276	0.218035794	0.194837009	0.449705434	0.139378688	0.410658328	0.666457407	-0.074357484	0.66183487	0.838200399	-0.395425155	0.015419635	0.100207485	0.244505664	0.14471241	0.381136172	0.07924692	0.641051026	0.826019014	0.007539986	0.964672969	0.98618293	0.190244601	0.259390747	0.525004685	-0.034751183	0.838205406	0.930328703	0.082690924	0.626570091	0.817381291
PTK2	PTK2	5747	red	Angiogenesis_ECM_remodelling	-0.368996908	0.024610922	-0.388322814	0.017546457	0.573024643	0.000209934	0.006057984	0.67190318	5.27753691899986e-06	0.000467088	-0.493925614	0.001890749	0.026059504	0.313728691	0.058639054	0.226509765	0.318272832	0.054884991	0.217932876	0.032329047	0.849348397	0.93559451	-0.075060352	0.658831297	0.836489402	0.332466097	0.044378383	0.191894324	-0.245473125	0.14307949	0.378763511	-0.111316421	0.511879153	0.743041511	-0.123415462	0.466778905	0.710644232	-0.05479344	0.747378427	0.885542986	-0.04542489	0.789497687	0.907359229	-0.271571761	0.103964414	0.316018487	-0.085346065	0.615498938	0.810782006	0.201448254	0.231849211	0.494064176	-0.299401586	0.071824251	0.255425579	0.346729848	0.035518234	0.167544272	-0.071134474	0.67567393	0.84612108	-0.353041806	0.03208774	0.157591305
CKAP4	CKAP4	10970	red	Angiogenesis_ECM_remodelling	-0.411104945	0.011481492	-0.388093944	0.017618888	0.086256242	0.611722791	0.808396499	0.680377419	3.60658555040767e-06	0.000354089	-0.674365752	4.73080525551518e-06	0.000431587	0.342675771	0.037875269	0.174165621	0.632981526	2.62115047143668e-05	0.001429066	0.046837671	0.783105047	0.904170184	-0.065623422	0.699579963	0.859312179	0.271994276	0.103406158	0.315100984	-0.317603243	0.055425798	0.219194391	-0.25724473	0.124281089	0.349684735	-0.115429773	0.496306629	0.73206139	-0.20712251	0.218687276	0.478665208	0.350333248	0.033524978	0.161805036	-0.040007399	0.814133495	0.918970628	-0.034789301	0.838030288	0.930229836	0.261307411	0.118241268	0.33997995	-0.427895154	0.008245215	0.067379941	0.540657835	0.000551006	0.011494657	-0.081893401	0.629911449	0.819267758	-0.545026646	0.000486467	0.010615683
REXO2	REXO2	25996	red	Angiogenesis_ECM_remodelling	-0.381193005	0.019923488	-0.387961788	0.017660825	0.495896764	0.001801142	0.025232405	0.570333523	0.000228345	0.006410518	-0.514510607	0.001122355	0.018503046	0.354204413	0.031486514	0.155797509	0.392858657	0.016161663	0.103041757	0.17837496	0.29084376	0.557809587	-0.0623185	0.714055778	0.867430337	0.198724716	0.238353866	0.501444635	-0.033007798	0.846222818	0.934077012	-0.141232749	0.404399057	0.661185353	-0.201990803	0.230567976	0.492664987	-0.064131573	0.706101809	0.863101549	0.094732791	0.577038359	0.786774439	-0.326109534	0.048863057	0.20320439	0.068280581	0.688016374	0.853021534	0.263444354	0.11515409	0.334915097	-0.317646223	0.055390957	0.219097604	0.362179062	0.027606935	0.14387266	0.08604438	0.612600892	0.808901016	-0.307466535	0.06414335	0.2391055
CCT6A	CCT6A	908	red	Angiogenesis_ECM_remodelling	-0.463427151	0.003868697	-0.387900309	0.017680363	0.498551658	0.001686359	0.024208964	0.419380121	0.009772544	0.074983252	-0.211568827	0.208739171	0.466763679	0.412693378	0.011135101	0.081461759	0.403010307	0.013392066	0.091782854	-0.254209742	0.128941123	0.35709651	-0.28674362	0.085310739	0.282343025	0.315808263	0.056896516	0.222563447	-0.287765293	0.084154446	0.28015024	-0.010713328	0.94982092	0.979681064	0.178170029	0.291407455	0.558386904	0.20985064	0.212545539	0.47124576	0.167875459	0.320627288	0.587367523	-0.339734024	0.039664005	0.179117045	0.276678506	0.09736872	0.304475859	-0.027400673	0.872108164	0.945722198	0.204157882	0.225498447	0.486635635	0.048731302	0.774558614	0.899558421	0.077428175	0.648751753	0.830472321	0.128095812	0.449916713	0.697566132
WWTR1	WWTR1	25937	red	Angiogenesis_ECM_remodelling	-0.515532158	0.001092742	-0.387878609	0.017687263	0.444106559	0.005895288	0.054253172	0.717842573	5.70346348797925e-07	9.25069595197638e-05	-0.689662577	2.34222402581075e-06	0.000256928	0.386989167	0.01797205	0.110231175	0.531394277	0.000713635	0.013674342	-0.280709816	0.092391845	0.295576212	-0.260992899	0.118700824	0.340797542	0.479070356	0.002701513	0.032945901	-0.554349454	0.000370763	0.008837787	-0.320421761	0.053177731	0.213861658	0.168958835	0.317468951	0.584457825	0.062985984	0.711124009	0.865828523	0.288872236	0.082915379	0.277870437	-0.070060267	0.680310064	0.848817855	-0.17780832	0.292404104	0.559396431	0.208527306	0.215509661	0.474846929	-0.306310764	0.065202439	0.241435209	0.204855406	0.223883022	0.484766749	-0.109786079	0.517734364	0.747300269	-0.371694821	0.023502252	0.130193419
ADAM12	ADAM12	8038	red	Angiogenesis_ECM_remodelling	-0.406626525	0.012507716	-0.38716084	0.017916786	0.288765167	0.083034607	0.278046685	0.647424978	1.48452089011924e-05	0.000959552	-0.298265957	0.07296133	0.257835369	0.517575421	0.001035577	0.017553029	0.428832244	0.008090343	0.066570573	0.156880203	0.353785514	0.617554526	0.040006802	0.81413622	0.918970628	0.131082638	0.439331028	0.689196221	0.111608565	0.510765157	0.742210025	-0.169776681	0.315097677	0.58220728	-0.120630677	0.476968627	0.718125031	-0.021393315	0.899986592	0.958413904	0.008406025	0.960618314	0.984484669	-0.392731724	0.016199128	0.103188308	0.349509954	0.033972129	0.163071767	0.260983948	0.118713924	0.340831369	-0.294079913	0.077274792	0.266521641	0.583035904	0.00015256	0.004849654	-0.072817968	0.668431858	0.842008676	-0.264311208	0.113919204	0.332846745
BMPR2	BMPR2	659	red	Angiogenesis_ECM_remodelling	-0.433614371	0.007338188	-0.385730217	0.018381704	0.226917044	0.176822646	0.426354667	0.498101707	0.001705347	0.024380953	-0.651684168	1.24826019027063e-05	0.000849132	0.152374419	0.367950805	0.630196793	0.274038197	0.100737713	0.310384889	-0.140496506	0.406878035	0.663155442	-0.181113094	0.283379429	0.550104357	0.336865252	0.041473796	0.184123952	-0.324661296	0.049934037	0.205862102	-0.313621281	0.058730195	0.226717919	0.115095522	0.497562962	0.732813584	-0.035450821	0.834992404	0.92879851	0.139933083	0.408780958	0.66482029	0.165356848	0.328045321	0.594411541	-0.300150145	0.071082359	0.253902025	0.233711593	0.163866048	0.408782806	-0.354997306	0.031081804	0.154617107	0.209428396	0.213488241	0.472466192	-0.034588207	0.838954225	0.930663131	-0.419621163	0.009726206	0.074761985
SEC23A	SEC23A	10484	red	Angiogenesis_ECM_remodelling	-0.400036813	0.014158286	-0.385175425	0.018564695	0.503495818	0.001489633	0.022323356	0.755358177	6.54474792551534e-08	1.80311638799874e-05	-0.356408105	0.030372259	0.152533455	0.581243391	0.000161658	0.005053268	0.624909787	3.55711169318512e-05	0.001766945	0.013867686	0.935074216	0.973639681	-0.124140568	0.464144786	0.708597498	0.236011841	0.159638766	0.403024133	0.050242712	0.767755889	0.896045159	-0.079292753	0.640857435	0.825911032	-0.002488065	0.988339441	0.995454226	0.02792224	0.869694385	0.944630465	0.19517837	0.247006686	0.511331849	-0.348850087	0.034334028	0.16417979	0.3059318	0.065552688	0.242170238	0.366494295	0.02567773	0.137700894	-0.135041398	0.425513967	0.678395124	0.546787996	0.000462414	0.010248139	-0.22374561	0.183113788	0.434583097	-0.104886879	0.536699252	0.760063086
RCN1	RCN1	5954	red	Angiogenesis_ECM_remodelling	-0.410178163	0.011687788	-0.385174984	0.018564841	0.339066966	0.040078998	0.180264211	0.543942822	0.000501815	0.010821008	-0.556600686	0.00034681	0.008442613	0.12382152	0.465302828	0.709500422	0.326536409	0.048550923	0.202477039	0.095886431	0.572387315	0.783702127	0.115646797	0.495491778	0.731401631	0.419588087	0.009732554	0.074788372	-0.227793755	0.17511103	0.424113164	0.116360497	0.492816905	0.729429782	-0.263169937	0.115547104	0.335579009	-0.288952909	0.082825633	0.277677589	0.172508038	0.307259237	0.574177355	-0.224589464	0.18142457	0.43238907	-0.008552629	0.959932031	0.984167167	-0.040714839	0.810905901	0.91761246	-0.063985331	0.706742251	0.863464169	0.291852421	0.079649697	0.271202696	0.300595009	0.070644311	0.252915627	-0.372974914	0.022990898	0.128444376
PSMD11	PSMD11	5717	red	Angiogenesis_ECM_remodelling	-0.455855244	0.004576174	-0.384653038	0.018738387	0.304054112	0.067310035	0.245959041	0.308147019	0.06352617	0.237749845	-0.297452032	0.073784924	0.259480442	0.252524739	0.131583738	0.361308847	0.312927908	0.05932125	0.228068654	-0.097645245	0.565329396	0.778866033	-0.257633307	0.123693649	0.348804972	0.287606709	0.084333127	0.280539768	-0.112464273	0.507509181	0.740006116	-0.118742956	0.483941571	0.723179417	0.035850339	0.83315884	0.927890671	0.139585118	0.409958713	0.665868497	0.086750968	0.609674397	0.807122839	-0.24210705	0.148819718	0.387304948	0.060183016	0.723462362	0.872722543	0.043171308	0.799722783	0.912316531	-0.016107715	0.924614659	0.969503378	-0.04812941	0.777272328	0.901010352	0.242939875	0.147384083	0.385095064	-0.002045731	0.990412378	0.996386069
CERCAM	CERCAM	51148	red	Angiogenesis_ECM_remodelling	-0.472752818	0.003129411	-0.384202166	0.018889393	0.372620436	0.023131566	0.128940662	0.730369603	2.88003799748921e-07	5.57684004453937e-05	-0.520386034	0.00096127	0.016690837	0.312764206	0.059461481	0.228392404	0.594380667	0.000104897	0.003750422	-0.014199693	0.933523229	0.973072359	0.139553876	0.410064552	0.66594819	0.565400535	0.000265892	0.00708938	-0.369989708	0.024198012	0.132644526	0.145279336	0.390929045	0.649785133	-0.058413871	0.731285704	0.876934042	-0.234021426	0.163291999	0.408091969	0.390600536	0.016839128	0.105817199	-0.249049747	0.137160042	0.369972295	0.037434858	0.825895433	0.924471144	0.008154141	0.961797495	0.984922423	0.007272126	0.965927227	0.986661624	0.4680384	0.003486107	0.038789501	0.098111113	0.56346665	0.777743425	-0.280733464	0.092363238	0.295517584
PDIA5	PDIA5	10954	red	Angiogenesis_ECM_remodelling	-0.416850469	0.010270291	-0.384183347	0.018895717	0.22948669	0.171839415	0.419585535	0.488667881	0.002149175	0.028385744	-0.347561382	0.035049892	0.166228037	0.319154231	0.054179535	0.216259132	0.51686895	0.001055036	0.017763606	0.233230513	0.164760256	0.4098569	0.239739153	0.152957275	0.393461673	0.281457297	0.091490907	0.29391328	-0.200652618	0.233736842	0.496266524	0.190483177	0.258782615	0.524369738	-0.245684766	0.142724083	0.378294347	-0.279015396	0.094459344	0.299316817	0.297371841	0.073866459	0.259629399	-0.332603508	0.044285238	0.191613832	0.36703685	0.025443263	0.136903264	-0.151032199	0.37223485	0.633855016	0.018758565	0.912253044	0.963826184	0.416798073	0.010280825	0.077385124	0.334828066	0.042799123	0.187616334	-0.277933674	0.095797667	0.301700143
MGP	MGP	4256	red	Angiogenesis_ECM_remodelling	-0.529173931	0.000758443	-0.384019999	0.018950691	0.455436065	0.004618416	0.046493567	0.467757705	0.003508417	0.038935592	-0.565230992	0.000267275	0.007103353	0.191184933	0.256999315	0.522370285	0.266061508	0.111456226	0.328739319	-0.545125475	0.000485088	0.010592975	-0.345540252	0.03619711	0.169417116	0.496280441	0.001784141	0.025102255	-0.736717009	2.00795629508241e-07	4.2718609665939e-05	-0.221342884	0.187984509	0.440885965	0.290145652	0.081507506	0.274939426	0.126802029	0.454544581	0.701092495	0.132001941	0.436100659	0.686716257	0.077244319	0.649532237	0.830895444	-0.28456263	0.08782017	0.286994744	-0.118993085	0.483014607	0.722509664	-0.011568272	0.945822205	0.978110827	-0.1854372	0.271846633	0.538075011	-0.004698321	0.977982788	0.991298452	-0.162799283	0.335686097	0.601348873
NUCB1	NUCB1	4924	red	Angiogenesis_ECM_remodelling	-0.421008114	0.009463204	-0.38310201	0.019262129	0.562883901	0.0002871	0.00745038	0.591269152	0.000116409	0.004036849	-0.334932265	0.042730514	0.187449018	0.450056345	0.005191251	0.050053446	0.457058038	0.004456818	0.045396023	-0.195137423	0.247107809	0.51141023	-0.278699922	0.094848165	0.2999668	0.349624083	0.033909853	0.162896895	-0.157931654	0.350528056	0.614578065	-0.116570818	0.492030059	0.728864551	0.287865792	0.084041364	0.279961125	0.107735548	0.525631458	0.752872714	0.178208205	0.291302394	0.558275458	-0.315169564	0.057427261	0.223741453	0.182066968	0.280808525	0.54749258	0.150428775	0.374170431	0.635471431	0.022562307	0.894551321	0.955883812	0.100251678	0.554944294	0.772300425	-0.236610796	0.1585511	0.401361805	0.022556228	0.894579575	0.955901478
DAB2	DAB2	1601	red	Angiogenesis_ECM_remodelling	-0.459826563	0.004192289	-0.383035092	0.019284998	0.368170049	0.024959256	0.135225598	0.344222136	0.036961642	0.171629185	-0.326403767	0.04864774	0.202715241	0.254516947	0.128463609	0.356410915	0.235600563	0.160388743	0.404117002	-0.202985661	0.228231134	0.489937884	-0.394678803	0.015632403	0.100994	0.184972422	0.273071274	0.539398841	-0.064607666	0.704018226	0.86184557	-0.374372149	0.02244333	0.1265554	0.380458258	0.020183035	0.118367297	0.341045041	0.038858551	0.176909532	0.081417712	0.631907887	0.820548374	0.223346489	0.183916613	0.435598196	-0.189938261	0.260172998	0.525825805	0.367417251	0.025279929	0.136347705	-0.248013066	0.138856873	0.372429064	-0.040640763	0.811243717	0.917733098	-0.130125921	0.442706773	0.6918352	-0.066053108	0.697705422	0.858276948
CYTH2	CYTH2	9266	red	Angiogenesis_ECM_remodelling	-0.394415071	0.015708176	-0.382953674	0.019312853	0.517864385	0.00102771	0.017466516	0.605456055	7.17701723179887e-05	0.002901992	-0.382191054	0.019575397	0.116107741	0.444956832	0.005789895	0.053666997	0.51460127	0.001119698	0.018472414	-0.054706632	0.747765612	0.885762107	-0.063801441	0.707547847	0.863925949	0.325080673	0.049621988	0.205086882	-0.259587584	0.120770607	0.344187053	-0.029389461	0.862910481	0.941768583	0.085143292	0.61634154	0.811308728	0.036818657	0.82871843	0.925832417	0.272033378	0.10335461	0.314988957	-0.024917046	0.883617493	0.950884333	0.117025548	0.490331042	0.72761495	0.166049934	0.325993446	0.592436386	-0.066033838	0.697789451	0.858314862	0.380786977	0.02006657	0.1179555	-0.116269804	0.493156403	0.72962259	-0.137121143	0.418353536	0.672725384
FAT2	FAT2	2196	red	Angiogenesis_ECM_remodelling	-0.398972706	0.014441325	-0.382396477	0.019504385	0.549883561	0.0004227	0.009645623	0.487291029	0.002221763	0.029015601	-0.54260349	0.000521378	0.011083022	0.017811932	0.916665262	0.965913011	0.189551835	0.261161975	0.526914852	-0.034239727	0.84055584	0.931508716	0.016407116	0.923217549	0.968762858	0.475829554	0.002914161	0.034634702	-0.328785025	0.046933051	0.198495624	0.24052127	0.151581488	0.391522704	-0.273569737	0.101344627	0.311463262	-0.267550485	0.109392789	0.325298357	-0.01462462	0.931538516	0.972239537	-0.113292909	0.504366175	0.737756258	-0.082307788	0.628174392	0.818352759	-0.21998778	0.1907715	0.444449732	0.075029921	0.658961231	0.836563665	0.041350513	0.808008348	0.91625929	0.290319032	0.081317262	0.274531185	-0.285186045	0.087097134	0.285573422
BGN	BGN	633	red	Angiogenesis_ECM_remodelling	-0.390645394	0.016825442	-0.382120469	0.019599847	0.331656238	0.044930571	0.193338172	0.796406185	3.7548533950692e-09	2.08899048022452e-06	-0.661453764	8.3013359947997e-06	0.000637875	0.233457261	0.16433835	0.409354508	0.326626209	0.048485466	0.202353252	-0.016907863	0.920881389	0.96762827	-0.020295697	0.905094097	0.96065777	0.466770743	0.003587852	0.039436821	-0.294634678	0.076691984	0.265354793	-0.184861133	0.273365042	0.539698924	-0.053126721	0.754822969	0.889476576	-0.235332911	0.160878179	0.404741705	-0.006799679	0.96813966	0.987656081	-0.172458118	0.30740138	0.574301931	-0.182206103	0.280434793	0.547126909	0.230457153	0.169983829	0.417053664	-0.422967209	0.009102054	0.071653947	0.429016077	0.008060255	0.066396686	-0.157127974	0.353016263	0.616825325	-0.586838537	0.000134768	0.004449828
GSK3A	GSK3A	2931	red	Angiogenesis_ECM_remodelling	-0.398629804	0.014533543	-0.381821164	0.019703807	0.393139271	0.016079098	0.102728014	0.432694827	0.00747797	0.063202948	-0.199654451	0.236119669	0.498947596	0.383133827	0.019251264	0.114930928	0.230156688	0.170556795	0.417712897	-0.120971655	0.475714743	0.717253218	-0.416849295	0.010270527	0.077334032	0.106061111	0.532123521	0.757028618	0.242557082	0.148042684	0.386110055	-0.198853244	0.238044159	0.501057122	0.19624384	0.244385209	0.508366195	0.236409597	0.158915865	0.401919426	-0.140868126	0.405625686	0.662178109	-0.346326462	0.035747264	0.168137633	0.182233366	0.280361601	0.547059315	0.345648649	0.036134816	0.169214337	-0.056538973	0.739605953	0.881354825	0.233096483	0.16501001	0.410203138	0.031631232	0.85256413	0.937086667	0.101177113	0.551278561	0.769872298
PMEPA1	PMEPA1	56937	red	Angiogenesis_ECM_remodelling	-0.451747005	0.005004958	-0.38175726	0.019726063	0.406932962	0.012435104	0.087474478	0.75593879	6.31019242607484e-08	1.75555597641891e-05	-0.643545665	1.73442226613864e-05	0.00107036	0.387385475	0.017844687	0.109742322	0.411610221	0.011370328	0.082522202	-0.188319421	0.264332672	0.530326467	-0.441519724	0.006226155	0.05609713	0.31268478	0.059529615	0.228535345	-0.062238512	0.714407377	0.86767411	-0.396637301	0.015079273	0.098837263	0.119782498	0.480095142	0.720406017	0.03271547	0.847568675	0.934700132	-0.060754773	0.720939845	0.87145131	-0.103404676	0.542501969	0.763845803	-0.104083145	0.539842103	0.762225828	0.43656891	0.006904125	0.060065368	-0.397021971	0.014972592	0.098416594	0.341765953	0.038421336	0.175674019	-0.213158028	0.205260845	0.462489021	-0.322674989	0.051433441	0.209527451
PHLDB1	PHLDB1	23187	red	Angiogenesis_ECM_remodelling	-0.415406539	0.010563958	-0.381076002	0.019964632	0.238952684	0.154349856	0.395478797	0.653522937	1.15729424773429e-05	0.000806335	-0.582390556	0.000155781	0.004917683	0.286783278	0.085265628	0.282279975	0.336344345	0.041809476	0.185020466	0.085701002	0.614025209	0.80983498	0.027674821	0.870839281	0.945166566	0.298978602	0.072246141	0.256333942	-0.280594727	0.092531165	0.295811033	-0.234606914	0.162211187	0.406592778	-0.190967433	0.257551151	0.522978311	-0.180571134	0.284846903	0.551653644	-0.070459973	0.678583626	0.847823973	-0.133823406	0.429739001	0.681708312	-0.127434176	0.452280192	0.699467862	0.099172449	0.559233551	0.77505716	-0.453133429	0.004856528	0.047984719	0.424461496	0.008834558	0.070331411	0.058851448	0.729348169	0.875807777	-0.55958492	0.000317191	0.007965193
IFI27	IFI27	3429	red	Angiogenesis_ECM_remodelling	-0.393236052	0.016050705	-0.381046315	0.019975082	0.402118659	0.01361806	0.092756697	0.465438703	0.003697537	0.040179482	-0.24514718	0.143628116	0.379562223	0.410484407	0.011619275	0.083732018	0.51611019	0.001076294	0.017997371	-0.113897699	0.502078432	0.73618288	-0.159750412	0.344936548	0.609570906	0.368021629	0.025022211	0.135420723	-0.081088163	0.633292492	0.821435107	0.04796812	0.777999966	0.9014058	0.310743169	0.061214514	0.232330617	-0.037650562	0.824907737	0.924053258	0.335567419	0.042314222	0.186380557	-0.231915598	0.167222274	0.413148869	0.348636929	0.034451604	0.16450644	0.078257285	0.645236711	0.828376155	0.213339487	0.204866258	0.461984841	0.169164953	0.31687028	0.583896101	0.057585728	0.734957098	0.879006039	0.173113995	0.30553715	0.572361793
NET1	NET1	10276	red	Angiogenesis_ECM_remodelling	-0.445882549	0.005677002	-0.380796317	0.020063269	0.512060137	0.001196297	0.019289598	0.611369354	5.8264900228344e-05	0.002506804	-0.506936323	0.001364945	0.021037316	0.406211746	0.012606572	0.088246342	0.348988358	0.034257935	0.16393959	-0.334694848	0.04288697	0.187864937	-0.534271029	0.000659083	0.012960595	0.216566511	0.197936986	0.453386677	-0.076351721	0.653326602	0.833196576	-0.391791689	0.016478857	0.104333829	0.265581109	0.112128194	0.329867561	0.218801203	0.193235668	0.44761479	-0.012567851	0.941148672	0.976215233	0.074385392	0.661715511	0.838091732	-0.066631805	0.695183599	0.856935264	0.476568613	0.002864423	0.034235449	-0.284630554	0.087741169	0.286845431	0.268879264	0.107575861	0.322254231	-0.330129988	0.045986272	0.196026438	-0.071636553	0.673511037	0.84497539
ITGAV	ITGAV	3685	red	Angiogenesis_ECM_remodelling	-0.355418573	0.030868522	-0.379824871	0.020409036	0.112746454	0.50643777	0.739302267	0.542804345	0.000518401	0.01103971	-0.509734518	0.001270416	0.020062061	0.368611363	0.024772838	0.134679691	0.447988778	0.005427191	0.051513587	0.105292529	0.535116385	0.759003283	-0.124235313	0.463801187	0.708303881	0.100674059	0.55326979	0.771196004	-0.101691519	0.549245887	0.768489742	-0.353042655	0.032087297	0.157591305	-0.029294452	0.86334948	0.941933654	-0.035469471	0.834906791	0.928745882	0.106729536	0.529527281	0.755223462	-0.10288263	0.544552838	0.765185296	0.041575377	0.806983964	0.915790063	0.322567877	0.051515309	0.209742061	-0.432113026	0.007567584	0.063722101	0.45750697	0.004412966	0.045118652	-0.05439322	0.749164015	0.886529442	-0.418276417	0.009987127	0.075963477
AGAP3	AGAP3	116988	red	Angiogenesis_ECM_remodelling	-0.441864596	0.006181142	-0.379554983	0.020505975	0.432858429	0.007452935	0.063052249	0.496767226	0.001762774	0.024876157	-0.346575242	0.035605873	0.167788248	0.550168406	0.000419203	0.009595092	0.411799461	0.01132893	0.082341869	-0.252273938	0.131980479	0.361898881	-0.327934652	0.047539715	0.199961757	-0.030290283	0.858750149	0.939780138	-0.203889722	0.226121603	0.487397883	-0.549959727	0.000421762	0.009632726	0.198753608	0.238284223	0.50137151	0.293788207	0.077582626	0.267173734	0.072590404	0.669409091	0.842632431	0.034605053	0.838876817	0.930637966	-0.000859043	0.995973892	0.998496273	0.394348646	0.015727309	0.101346455	-0.444149316	0.005889949	0.054245424	0.286352942	0.085756127	0.283163539	-0.419327309	0.009782721	0.075027099	-0.183046117	0.2781853	0.544716584
CENPN	CENPN	55839	red	Angiogenesis_ECM_remodelling	-0.328212173	0.04734104	-0.378512087	0.020884178	0.598322022	9.17919154358422e-05	0.003434563	0.470957712	0.003261291	0.037227903	-0.21581336	0.199539333	0.455426971	0.258540923	0.122329615	0.346725444	0.17764888	0.292844117	0.559849048	-0.006714913	0.968536641	0.987788396	0.085358047	0.615449166	0.81075822	0.334829067	0.042798464	0.187616334	-0.111164904	0.512457394	0.743459068	0.281966283	0.090881301	0.292811327	-0.05149234	0.762144291	0.893249937	-0.113216168	0.50465684	0.738001755	-0.050748902	0.765481364	0.894990894	-0.358728687	0.029234122	0.148970498	0.236885694	0.158053702	0.400629712	-0.104824374	0.536943349	0.76022136	0.236099198	0.159479797	0.402788539	0.255162581	0.127464334	0.35480905	0.122353394	0.470651397	0.713368896	0.01785265	0.916475428	0.965811602
TCEAL4	TCEAL4	79921	red	Angiogenesis_ECM_remodelling	-0.449183456	0.005289757	-0.377829852	0.02113472	0.296039064	0.07523192	0.262389754	0.456321827	0.00452955	0.045889738	-0.545192417	0.000484156	0.01058044	0.208031036	0.216628557	0.476145147	0.377503948	0.021255285	0.122276259	-0.32934584	0.04653638	0.197444183	-0.328614477	0.04705422	0.1987978	0.404576412	0.013002795	0.090028449	-0.551351153	0.000404958	0.009375572	-0.295494906	0.075795054	0.263490607	0.163643404	0.33315225	0.599117144	0.062903683	0.711485276	0.866052147	0.22947339	0.171864945	0.41962193	0.043813476	0.79680567	0.910862374	-0.268895124	0.107554314	0.322219531	0.084081811	0.620760263	0.813805497	-0.212088542	0.207597192	0.465477367	-0.058531956	0.730762674	0.876612722	-0.022192386	0.896270784	0.956689794	-0.25318442	0.13054441	0.359704687
EFS	EFS	10278	red	Angiogenesis_ECM_remodelling	-0.43054419	0.007813833	-0.377449041	0.021275653	0.380173019	0.020284553	0.118756534	0.453021013	0.00486842	0.048051205	-0.45097775	0.005088993	0.049407883	0.078377176	0.644729053	0.828148181	0.257886275	0.123312333	0.348198486	-0.21007058	0.21205564	0.470624316	-0.137760964	0.416164401	0.670996522	0.523823869	0.000876823	0.01571526	-0.226039878	0.178547047	0.428595085	0.133890198	0.429506707	0.681537779	-0.023871324	0.888470629	0.953135466	-0.211169737	0.209619051	0.467865757	0.101935225	0.548284122	0.767783558	-0.094661591	0.577325967	0.78697369	-0.055793407	0.742922731	0.883192661	-0.087370422	0.607113686	0.805462604	0.123244668	0.46740051	0.711029688	-0.03647473	0.83029498	0.926577364	0.05092584	0.76468676	0.894580064	-0.075883982	0.655318357	0.834342363
COL5A2	COL5A2	1290	red	Angiogenesis_ECM_remodelling	-0.385394276	0.018492329	-0.377341303	0.021315667	0.368766095	0.02470775	0.134447329	0.802186951	2.38341347678966e-09	1.43799085036668e-06	-0.507234232	0.001354595	0.020918914	0.307870399	0.063776488	0.238317769	0.43340416	0.007369943	0.062569278	0.030039683	0.859907144	0.940372892	0.04699144	0.7824101	0.903859189	0.466437527	0.003615022	0.039627181	-0.096341203	0.570558535	0.782410132	0.056056798	0.741750466	0.882496425	-0.110110807	0.516489163	0.746527584	-0.30332693	0.068000488	0.247488446	0.102345476	0.546666894	0.766687628	-0.394903911	0.015567971	0.100746303	0.079481266	0.64006144	0.825434914	0.165572283	0.327406669	0.593836624	-0.140820831	0.405784945	0.662305956	0.526730902	0.000810615	0.01494168	-0.116313997	0.492990956	0.729540209	-0.348284635	0.034646647	0.165044791
ENO1	ENO1	2023	red	Angiogenesis_ECM_remodelling	-0.405551518	0.01276529	-0.377189757	0.021372058	0.359133195	0.029039368	0.148384038	0.645664161	1.59357417935751e-05	0.001007965	-0.413640015	0.010932919	0.080531479	0.666430117	6.70538664747833e-06	0.000550344	0.500572204	0.001603361	0.023425173	-0.034598748	0.838905789	0.930638626	-0.345697241	0.036106918	0.169111248	0.056607196	0.739302678	0.881205525	-0.008946188	0.958089843	0.983275998	-0.523997716	0.000872733	0.015667564	0.17014684	0.3140281	0.581167424	0.181285884	0.282912595	0.549595211	-0.023838501	0.888623023	0.953215325	-0.175483194	0.298862945	0.565881085	0.289952595	0.081719746	0.275387533	0.501840468	0.001553121	0.022921574	-0.471384918	0.003229474	0.036995308	0.507541952	0.001343976	0.020824543	-0.205968392	0.221321834	0.481830838	-0.241770514	0.149402731	0.38815842
NT5E	NT5E	4907	red	Angiogenesis_ECM_remodelling	-0.340383249	0.039263462	-0.3760029	0.021818	0.408692247	0.012025102	0.085613836	0.607918452	6.58358275539196e-05	0.002728569	-0.436293498	0.006943632	0.060264959	0.148558522	0.380207281	0.640765814	0.314874791	0.057673535	0.224348501	0.101184101	0.551250922	0.769866799	0.08439109	0.619471439	0.813169743	0.443965724	0.005912903	0.054353409	-0.04466266	0.792952338	0.908972043	0.253904688	0.129416596	0.357868335	-0.224497006	0.181609111	0.432641554	-0.34939587	0.034034473	0.163276891	0.061469477	0.717790746	0.869660859	-0.327344921	0.047964123	0.201056017	0.095358291	0.574514461	0.785106234	0.03593862	0.832753798	0.927688577	0.010604752	0.950328837	0.979907888	0.4047899	0.012950479	0.089796003	0.114174405	0.501033487	0.735434354	-0.238465909	0.155216377	0.396759843
ATP5MK	ATP5MK	84833	red	Angiogenesis_ECM_remodelling	-0.467837252	0.003502082	-0.375706075	0.021930729	0.470472731	0.003297741	0.037488488	0.698374566	1.53955728010532e-06	0.000189478	-0.429482791	0.007984297	0.065991618	0.701208795	1.33884151309803e-06	0.000171295	0.75295444	7.60419618392034e-08	2.02105979555164e-05	-0.052643229	0.756986643	0.890682105	-0.249585585	0.136289007	0.368737749	0.143572409	0.396578862	0.654500365	-0.16564773	0.327183194	0.59362474	-0.304130791	0.067237552	0.245776705	0.109266926	0.519728184	0.748749415	0.228340346	0.174049915	0.4226997	0.398765058	0.01449711	0.096430531	-0.112269406	0.508249732	0.740474879	0.341225314	0.038748843	0.176593262	0.434749182	0.007168778	0.061458128	-0.2469274	0.140650402	0.375116022	0.551986635	0.000397484	0.009253051	-0.224079447	0.182444189	0.433764157	-0.157317128	0.352429679	0.616280697
FAM135A	FAM135A	57579	red	Angiogenesis_ECM_remodelling	-0.28642635	0.085672301	-0.375693466	0.021935528	0.391772564	0.01648459	0.104352518	0.417278791	0.010184526	0.076931076	-0.252362969	0.13183954	0.361722492	0.186727905	0.26846465	0.534578804	0.334640005	0.042923176	0.187958726	-0.041118718	0.809064633	0.916765166	-0.013261786	0.937905311	0.974841518	0.265394794	0.112389625	0.330321129	-0.147557626	0.383461372	0.643644216	0.216606442	0.197852285	0.453337334	0.00324362	0.984798824	0.993950701	-0.08609845	0.612376739	0.808765845	0.188251077	0.264509243	0.530525645	-0.101721859	0.54912611	0.768417741	0.136973101	0.418860983	0.673097695	-0.002921053	0.986310378	0.994519584	0.217554333	0.195849048	0.450942973	0.130191693	0.442474244	0.691623103	-0.050273616	0.767616969	0.895997379	0.005560065	0.973945757	0.989737778
TRIO	TRIO	7204	red	Angiogenesis_ECM_remodelling	-0.474249342	0.003023043	-0.375645857	0.021953657	0.168807664	0.317908481	0.584868644	0.456439401	0.004517866	0.045812169	-0.578452306	0.000176797	0.005375666	-0.022487423	0.894899357	0.956037054	0.234497811	0.1624122	0.406879803	-0.372384078	0.023225757	0.129234579	-0.202877505	0.228484397	0.490192917	0.584113823	0.000147313	0.00473887	-0.59883682	9.01941185675794e-05	0.003397382	-0.081620515	0.631056422	0.819993924	0.297643713	0.073590315	0.259099099	-0.105787231	0.533189082	0.757766115	0.239128555	0.154037648	0.395045494	0.116664316	0.491680473	0.728601554	-0.375064545	0.022176027	0.12555673	-0.069861744	0.681168133	0.849281155	0.000520521	0.997560448	0.999074314	-0.073999282	0.663367585	0.839065337	0.058854824	0.729333227	0.875795927	-0.285409815	0.08683873	0.285066039
MYO1C	MYO1C	4641	red	Angiogenesis_ECM_remodelling	-0.523904607	0.000874921	-0.375135571	0.022148757	0.380707354	0.020094729	0.118059327	0.613367104	5.42510614385109e-05	0.002387674	-0.46568687	0.003676884	0.040052816	0.564523088	0.000273121	0.007203954	0.433792986	0.007311298	0.062236993	-0.320230404	0.053328016	0.214218475	-0.437939217	0.006710413	0.058968843	0.224611144	0.181381318	0.432329799	-0.213604332	0.204291295	0.461269366	-0.695496196	1.77135010753939e-06	0.000208484	0.396240255	0.015190057	0.099271636	0.335839397	0.042136968	0.185915798	0.03537628	0.835334598	0.928960576	0.174379701	0.301959894	0.568803334	-0.101729481	0.549096022	0.768388623	0.485037916	0.002345184	0.030058422	-0.554542843	0.000368649	0.008804352	0.178626489	0.290152851	0.557076063	-0.335059035	0.042647163	0.187281032	-0.23032254	0.170240356	0.41735401
WBP11	WBP11	51729	red	Angiogenesis_ECM_remodelling	-0.497481742	0.001731819	-0.374104208	0.022547486	0.414100498	0.010835702	0.080057006	0.356378009	0.030387255	0.152579148	-0.275028509	0.099463834	0.308177662	0.364127386	0.026721601	0.141093546	0.383601418	0.019092173	0.114374427	-0.267279088	0.109766724	0.325926772	-0.251313685	0.133507699	0.364417968	0.261028959	0.118648067	0.340710353	-0.225679124	0.179259704	0.429568392	-0.096893969	0.568339285	0.780883194	0.229327472	0.172145229	0.41997524	0.144163044	0.39461859	0.652876622	0.137327924	0.417645333	0.672125509	0.253171119	0.130565305	0.359734218	0.133900906	0.429469474	0.681505229	-0.082935583	0.625546514	0.816756587	0.1405009	0.406863216	0.663151989	0.001716684	0.991954452	0.996975943	0.017180285	0.919610723	0.967151935	0.138929143	0.412184229	0.667801082
UBA2	UBA2	10054	red	Angiogenesis_ECM_remodelling	-0.510007284	0.001261518	-0.373871033	0.022638454	0.362343496	0.027531292	0.143641135	0.418054996	0.010030656	0.076162444	-0.207054303	0.218842373	0.47883858	0.454263373	0.004738388	0.047230523	0.397418265	0.014863352	0.097925668	-0.54476788	0.000490093	0.010670508	-0.494897313	0.001846099	0.025658727	0.276744943	0.097285072	0.304319804	-0.246676093	0.14106798	0.375772632	-0.394363319	0.015723081	0.101324256	0.599615794	8.78240812110866e-05	0.003328463	0.482945383	0.002465142	0.031012075	0.260773066	0.119022834	0.341331108	-0.021429444	0.899818541	0.958338356	0.009211866	0.956846367	0.982731013	0.231173656	0.16862308	0.415134904	0.000929966	0.995641496	0.99835717	-0.092269245	0.587027034	0.792894796	-0.31217083	0.059971989	0.229596713	0.164078793	0.331849943	0.597895796
NID2	NID2	22795	red	Angiogenesis_ECM_remodelling	-0.383133226	0.019251469	-0.372361372	0.023234822	0.588235385	0.000128716	0.004323977	0.674197803	4.76637767441156e-06	0.000434483	-0.298453311	0.072772773	0.257470144	0.47051237	0.003294748	0.037469289	0.42088726	0.009485877	0.07356228	-0.073533551	0.665362428	0.840130319	-0.104782644	0.537106347	0.760338548	0.327783677	0.047648077	0.200233226	-0.02359457	0.889755704	0.953682276	0.014483363	0.932198239	0.972527884	-0.019186818	0.910257814	0.962937325	0.031721647	0.852147337	0.936832394	0.048053974	0.777612623	0.901205367	-0.261392978	0.118116471	0.339804112	0.222667481	0.185288151	0.43731851	0.190607607	0.258465817	0.52405407	0.001693475	0.992063218	0.997000045	0.38317568	0.019236979	0.114893373	-0.155607141	0.357753934	0.620947229	0.000254978	0.99880498	0.999527484
CPE	CPE	1363	red	Angiogenesis_ECM_remodelling	-0.422339362	0.009216491	-0.372187806	0.023304215	0.537948579	0.000594758	0.012121146	0.413152317	0.011036688	0.081037414	-0.43010391	0.007884161	0.065429457	0.167114205	0.322858258	0.589381639	0.210128663	0.211926394	0.470462592	-0.620257427	4.2252986061707e-05	0.001993225	-0.465045759	0.003730445	0.040417858	0.507685872	0.001339035	0.020765198	-0.469670256	0.003358832	0.037921348	-0.196134588	0.24465315	0.50863318	0.456861145	0.00447617	0.045528756	0.206071333	0.221085965	0.481533287	0.135904871	0.422532815	0.676058776	0.092741514	0.585106252	0.791734598	-0.348077854	0.034761547	0.165396554	0.124728102	0.462016244	0.706853347	0.039458372	0.816640438	0.920202715	-0.221023079	0.188639635	0.441726619	-0.243161989	0.147002916	0.384547971	0.101085114	0.551642467	0.770110729
MMP14	MMP14	4323	red	Angiogenesis_ECM_remodelling	-0.401801739	0.013699158	-0.371702807	0.023499033	0.316521041	0.056308828	0.221204672	0.685272242	2.8781575409288e-06	0.000299947	-0.513385922	0.001155775	0.018868786	0.397911835	0.014728238	0.097350345	0.561468827	0.00029968	0.007656219	-0.086774668	0.60957634	0.807101613	-0.109128704	0.520259666	0.749139634	0.300201718	0.071031467	0.253788919	-0.254536349	0.128433494	0.356357937	-0.051391395	0.762597159	0.893426301	0.015576485	0.927094113	0.970557219	-0.110616838	0.514551705	0.744975808	0.315950786	0.056778617	0.22230572	-0.316979182	0.055933648	0.220304416	0.220621185	0.189465202	0.442853448	0.170884944	0.31190217	0.578980881	-0.068935671	0.685176081	0.851422289	0.520121981	0.000968044	0.01676973	-0.107013818	0.528424964	0.75453864	-0.264943692	0.113024504	0.331438443
SHC1	SHC1	6464	red	Angiogenesis_ECM_remodelling	-0.497854811	0.001715846	-0.371650447	0.023520146	0.476924329	0.002840749	0.034040566	0.842446956	6.25116727936312e-11	8.42279674568354e-08	-0.716679754	6.06578779219278e-07	9.62711228122867e-05	0.498673429	0.001681252	0.024156615	0.719564086	5.20350814313961e-07	8.61810215512304e-05	-0.143026193	0.398396704	0.656094491	-0.1998836	0.235571196	0.498256645	0.494626231	0.001858462	0.025761346	-0.454980972	0.004664658	0.046778581	-0.186809842	0.268250891	0.534386544	0.124498166	0.462848645	0.707480455	-0.023489776	0.890242376	0.953939106	0.398271501	0.014630433	0.096944038	-0.120635816	0.476949717	0.718125031	0.031558443	0.852899701	0.937222655	0.227926071	0.174853738	0.423747876	-0.201146644	0.232563554	0.49494226	0.456514404	0.004510426	0.045760508	-0.024966694	0.88338718	0.95080523	-0.359978254	0.028635951	0.147228978
SEPTIN8	SEPTIN8	23176	red	Angiogenesis_ECM_remodelling	-0.480462036	0.002614439	-0.370687482	0.023911254	0.481067821	0.00257731	0.031947772	0.648495563	1.42158435114849e-05	0.000929871	-0.623573683	3.73844282045253e-05	0.001833432	0.225093467	0.180420956	0.431129124	0.340522194	0.039178167	0.177794282	-0.098588013	0.561562726	0.776561525	-0.132480675	0.434423622	0.685418874	0.549003331	0.000433671	0.009806012	-0.436798335	0.006871361	0.059872725	-0.214840099	0.201623361	0.458069919	0.120731065	0.476599289	0.717890374	0.002035467	0.990460479	0.996399591	0.08188474	0.629947776	0.819273815	-0.026718728	0.875265877	0.947285937	-0.315563345	0.057099574	0.223059357	0.125758722	0.4582951	0.703980894	-0.321332065	0.052467434	0.212083207	0.055243144	0.745373608	0.884485919	0.019434196	0.909105529	0.962404195	-0.421779072	0.009319649	0.07273859
FLOT1	FLOT1	10211	red	Angiogenesis_ECM_remodelling	-0.328182901	0.047361964	-0.370547099	0.023968719	0.148337879	0.380923232	0.641409287	0.324023179	0.050411863	0.207064587	-0.271855919	0.103588714	0.315399554	0.292012253	0.07947742	0.27085414	0.318345566	0.0548265	0.217790154	0.079191249	0.6412862	0.82618065	-0.045889991	0.787391652	0.906317254	0.043661023	0.797497962	0.911251127	-0.190808586	0.257954671	0.523448456	-0.263181441	0.115530608	0.335553703	0.027750702	0.870488125	0.945031255	0.175563211	0.298639167	0.565645374	0.190236694	0.25941092	0.525009218	-0.222863803	0.184890855	0.436835144	0.084421681	0.619344021	0.813138403	0.175468773	0.298903284	0.565895901	-0.280402716	0.092763961	0.296228172	0.201898314	0.230786049	0.492898901	0.073831064	0.664087842	0.839471516	-0.260713759	0.119109818	0.341459785
CUL4B	CUL4B	8450	red	Angiogenesis_ECM_remodelling	-0.38035382	0.020220156	-0.370362709	0.024044371	0.283117002	0.089514617	0.290167924	0.387250269	0.017888054	0.109907032	-0.185060158	0.272839823	0.539090529	0.334579319	0.042963269	0.188061876	0.425587135	0.008637515	0.069324145	-0.164513109	0.330553987	0.596773392	-0.095367703	0.574476521	0.785091712	0.265288341	0.112539204	0.330581613	-0.188131154	0.26481926	0.53085457	0.051850752	0.760536993	0.892487924	0.12441247	0.463159081	0.707724978	0.083774826	0.622040635	0.814619019	0.28839403	0.083448917	0.278830047	-0.13622412	0.421433572	0.675105825	0.241146477	0.150488215	0.3898336	0.019821568	0.907301515	0.961596202	0.176557872	0.295866425	0.562878808	0.124549328	0.462663361	0.707347569	-0.00699285	0.967235024	0.987267331	0.073990689	0.663404374	0.83910111
PNPT1	PNPT1	87178	red	Angiogenesis_ECM_remodelling	-0.30901384	0.062746794	-0.370220233	0.024102962	0.230657579	0.169602399	0.416531138	0.445349188	0.005741812	0.053381976	-0.442726139	0.006069913	0.055231489	0.266866751	0.110336697	0.326958186	0.30453873	0.066852966	0.244945436	0.100946846	0.552189605	0.770491582	0.011736496	0.945035547	0.97781498	0.209194473	0.21401174	0.473005639	-0.164597658	0.330302065	0.596556686	-0.147639207	0.383195527	0.643424516	-0.058529281	0.730774524	0.876613617	-0.013849249	0.935160354	0.973697342	0.078907993	0.642483305	0.826864165	-0.016461015	0.922966057	0.968659035	0.002721759	0.987244296	0.994955489	0.197080414	0.242340045	0.505995411	-0.269756256	0.106389271	0.320275643	0.323046442	0.051150337	0.208851026	0.095734497	0.572998881	0.784102041	-0.319874041	0.053608795	0.214870402
ALDOA	ALDOA	226, 112694756	red	Angiogenesis_ECM_remodelling	-0.454929411	0.004669923	-0.369641694	0.024342094	0.488367615	0.002164825	0.028531271	0.43791795	0.006713383	0.058978916	-0.428042577	0.008220684	0.067255652	0.443478083	0.005974247	0.054728668	0.325152228	0.049568902	0.204959582	-0.475808416	0.002915595	0.034645373	-0.573676453	0.00020568	0.005970526	0.250984996	0.134033449	0.365249279	-0.274243536	0.10047256	0.309892714	-0.448889105	0.005323337	0.050826211	0.394935414	0.015558973	0.100714288	0.339401812	0.039870244	0.179694767	0.052223839	0.75886493	0.891602361	0.016942639	0.920719172	0.967561581	0.059783016	0.725228816	0.873606915	0.297090458	0.074153117	0.260162366	-0.14190913	0.402129273	0.659254582	0.03160153	0.852701061	0.937141613	-0.141170983	0.404606694	0.661371131	0.046762168	0.783446337	0.904382432
ITGA11	ITGA11	22801	red	Angiogenesis_ECM_remodelling	-0.351542377	0.032877006	-0.369626504	0.024348399	0.315299145	0.057319265	0.223499085	0.706302264	1.03737590727601e-06	0.000141425	-0.491652717	0.001998911	0.027045789	0.165806702	0.326712621	0.593200163	0.427688918	0.008279638	0.067541464	-0.061565395	0.717368465	0.869360343	0.051628803	0.761532208	0.892984173	0.617463804	4.67925826888539e-05	0.002147462	-0.357832019	0.029669663	0.150264525	0.161818201	0.338645938	0.603878712	0.040059616	0.813895156	0.9188629	-0.319027089	0.054280848	0.216524122	0.26291257	0.115916614	0.336154022	-0.283135027	0.089493337	0.290117117	-0.087493071	0.606607222	0.805149576	0.0533648	0.753758218	0.888937139	-0.015474155	0.927571807	0.970723965	0.301858584	0.069411638	0.250359582	-0.093046067	0.583869076	0.791024584	-0.29667758	0.074575307	0.261014584
SPRED2	SPRED2	200734	red	Angiogenesis_ECM_remodelling	-0.49365658	0.001903278	-0.369254332	0.024503302	0.308371756	0.063323374	0.237299836	0.408142796	0.012151903	0.086194784	-0.417972153	0.010046983	0.076239426	0.371030857	0.023771178	0.131166116	0.392689968	0.016211468	0.103238126	-0.126605653	0.455249254	0.701657038	-0.210483286	0.211138477	0.469555594	0.215209763	0.200830025	0.457094634	-0.103804014	0.540935649	0.762854347	-0.295318824	0.075977979	0.263886719	0.103450525	0.542322026	0.763734047	0.126275912	0.456433814	0.702586085	0.203030984	0.228125058	0.489829652	0.154077609	0.362557102	0.625306982	0.070959889	0.676426622	0.84657924	0.183249069	0.277643578	0.544165532	-0.20313249	0.227887614	0.489573566	0.178626327	0.290153294	0.557076063	0.092999967	0.584056272	0.791104163	-0.106620101	0.529951917	0.755528154
ADGRL1	ADGRL1	22859	red	Angiogenesis_ECM_remodelling	-0.447891272	0.005438543	-0.368937285	0.024635905	0.543025464	0.000515142	0.010995292	0.617401941	4.68979277286637e-05	0.002151476	-0.613962686	5.31038341852976e-05	0.002350378	0.325166519	0.049558305	0.204928448	0.350909319	0.033214971	0.160915837	0.036029842	0.832335306	0.927489186	-0.106927056	0.52876127	0.754756401	0.272001753	0.103396301	0.315082608	-0.289952412	0.081719946	0.275387533	-0.240635975	0.151380477	0.391210195	-0.132376197	0.434789311	0.685673281	0.036930619	0.828205341	0.925550941	0.040821406	0.810419969	0.917440231	-0.038153482	0.822605926	0.922969493	-0.063321547	0.709651665	0.865045976	0.235125762	0.161257717	0.40527298	-0.396142305	0.015217492	0.099375621	0.305401525	0.066045271	0.243229673	0.099199998	0.559123872	0.775025561	-0.454967814	0.004666001	0.046784794
NES	NES	10763	red	Angiogenesis_ECM_remodelling	-0.373269632	0.022874485	-0.367731915	0.025145478	0.298205397	0.073022361	0.257966473	0.575886585	0.000191825	0.005687049	-0.518481494	0.001011086	0.017266349	0.02772699	0.870597855	0.945068542	0.251349321	0.133450789	0.364327977	-0.120506077	0.477427253	0.718501632	0.113155899	0.504885176	0.738131272	0.685156994	2.89362993772549e-06	0.000300824	-0.421160732	0.009434637	0.073291111	0.238063419	0.155935524	0.397723207	-0.084696176	0.61820118	0.812488672	-0.431667997	0.007636752	0.064100053	0.084279812	0.619935028	0.813420258	-0.252173634	0.132139397	0.362124603	-0.107334772	0.527181799	0.753846067	-0.314231907	0.058213557	0.225584604	0.144850478	0.392344121	0.650933593	0.071277334	0.675058244	0.845773573	0.170854606	0.311989373	0.579078638	-0.28136249	0.091604802	0.294105789
TPM4	TPM4	7171	red	Angiogenesis_ECM_remodelling	-0.402479364	0.013526252	-0.367607773	0.025198451	0.35538562	0.030885163	0.154020965	0.85381828	1.85343849354845e-11	3.3297537380624e-08	-0.56929979	0.000235794	0.006541718	0.571251968	0.000221905	0.006295298	0.544658925	0.000491627	0.010692207	0.100845283	0.55259166	0.770726602	-0.098225642	0.563009143	0.777465919	0.268194347	0.108509517	0.323829233	-0.111103275	0.51269268	0.743645274	-0.366926349	0.025490872	0.137076757	-0.035031385	0.836918297	0.929661882	-0.060367017	0.722650256	0.872327117	0.040797547	0.810528757	0.917452121	-0.328073043	0.047440558	0.199763536	0.143447759	0.396993283	0.654888042	0.415171009	0.010612531	0.078951785	-0.543070352	0.000514483	0.010989262	0.656551091	1.02057246491555e-05	0.000736874	-0.20030265	0.234570422	0.497139788	-0.514470564	0.00112353	0.018515553
NECTIN1	NECTIN1	5818	red	Angiogenesis_ECM_remodelling	-0.432198474	0.007554366	-0.367329478	0.025317539	0.249113572	0.137056077	0.369815251	0.180048414	0.28626693	0.553043006	-0.171257774	0.310831782	0.577890112	-0.040425764	0.812224395	0.918141878	-0.179867579	0.286759251	0.553514284	-0.231715203	0.167599798	0.413678601	-0.042729664	0.801730548	0.91323567	0.30308833	0.068228246	0.248003361	-0.194524615	0.248624475	0.513080348	0.093311593	0.582791393	0.790305356	0.11462205	0.49934535	0.734110847	-0.097984505	0.563972604	0.778022759	-0.332012465	0.044687006	0.192697954	-0.093544967	0.581844937	0.789684841	-0.10311317	0.5436467	0.764580121	-0.382675517	0.01940827	0.115452629	0.195352355	0.246577334	0.510876372	-0.15859384	0.348485931	0.612729282	0.334962189	0.042710827	0.18740635	-0.032834285	0.847021608	0.934460245
MFAP2	MFAP2	4237	red	Angiogenesis_ECM_remodelling	-0.401146132	0.013868218	-0.366705595	0.025586205	0.112673337	0.506715277	0.739486214	0.454688638	0.004694573	0.046952994	-0.369289082	0.024488804	0.133657961	0.132420254	0.434635083	0.685551119	0.225363494	0.179884878	0.430309193	-0.129976837	0.443234086	0.692147756	-0.186537068	0.268962942	0.53511823	0.303466527	0.067867511	0.247225335	0.00846972	0.960320138	0.984345642	0.002377482	0.988857665	0.995669941	0.085545918	0.614668949	0.810274646	-0.168698805	0.318225227	0.585134164	-0.020331267	0.904928518	0.960596319	-0.185504512	0.271669571	0.53793173	0.079606309	0.639533669	0.825120367	0.035911452	0.832878446	0.927738096	0.036833386	0.828650926	0.925822378	0.212393829	0.206928404	0.464590926	0.109559093	0.518605642	0.747933856	-0.125066618	0.460792226	0.705984821
P3H2	P3H2	55214	red	Angiogenesis_ECM_remodelling	-0.339742219	0.039658929	-0.366581161	0.025640071	0.197722158	0.240779004	0.504119904	0.284731661	0.087623672	0.286595966	-0.202844153	0.228562535	0.490284939	0.216562647	0.197945185	0.453386677	0.313913924	0.058482143	0.226138297	-0.049930416	0.769160124	0.89683962	0.236641499	0.15849549	0.401295639	0.109558175	0.518609166	0.747933856	-0.18787797	0.265474563	0.531549292	0.044996465	0.791438954	0.908269543	-0.112988043	0.505521387	0.738614715	-0.154033932	0.362694824	0.62544845	0.279255382	0.094164381	0.298745743	0.068344567	0.687738761	0.852853426	0.182248157	0.280321898	0.547018035	-0.111908079	0.509624316	0.741431186	-0.025896591	0.879075263	0.948916767	0.212004295	0.207782016	0.465653761	-0.13015513	0.442603501	0.691740214	-0.132881355	0.433022753	0.684281171
JAG2	JAG2	3714	red	Angiogenesis_ECM_remodelling	-0.437261924	0.006805566	-0.366466372	0.025689846	0.655138084	1.08242218408919e-05	0.000768263	0.577306229	0.000183374	0.005512166	-0.441866028	0.006180955	0.055847276	0.339757351	0.039649557	0.179070552	0.294812981	0.076505396	0.26498435	-0.297878953	0.07335203	0.258660269	-0.340520274	0.039179345	0.177794282	0.422170769	0.009247429	0.072382374	-0.260783927	0.119006908	0.341313286	-0.212682954	0.206296401	0.463746537	0.217867912	0.195189482	0.450113483	0.24516303	0.143601401	0.379532206	0.005324062	0.975051305	0.99025022	-0.237222328	0.157446138	0.399830403	-0.169217534	0.31671767	0.583747943	0.218528173	0.193805821	0.448384835	-0.093077188	0.583742723	0.790973499	0.076799359	0.651422649	0.832089267	-0.027124774	0.873385468	0.946265436	-0.030114828	0.859560176	0.940176189
GNG11	GNG11	2791	red	Angiogenesis_ECM_remodelling	-0.405648076	0.012741972	-0.365909692	0.025932366	0.597420238	9.46524883890302e-05	0.00350309	0.73537447	2.16897096395798e-07	4.4781547356419e-05	-0.46406205	0.003813947	0.041000125	0.370718054	0.023898755	0.131623081	0.471170351	0.003245421	0.037125372	-0.16351555	0.333535275	0.599500974	-0.079019156	0.642013397	0.826534819	0.411161278	0.011469053	0.083022106	-0.271863666	0.103578485	0.315385162	0.095897138	0.572344225	0.783658035	0.037528301	0.82546753	0.924300115	-0.153273383	0.365098016	0.627688882	0.209956106	0.212310523	0.470931427	-0.349371991	0.034047535	0.163315544	0.123810176	0.465344029	0.709515739	0.104767339	0.537166132	0.760354987	0.027635433	0.871021569	0.945269234	0.449651598	0.005236728	0.050310778	-0.196035544	0.244896224	0.50894221	-0.170127966	0.314082581	0.581214199
COL5A3	COL5A3	50509	red	Angiogenesis_ECM_remodelling	-0.491732698	0.001995015	-0.365352174	0.026177146	0.430087697	0.007886761	0.065440539	0.767672608	2.95170229820186e-08	9.86570264269794e-06	-0.549039033	0.000433221	0.009797553	0.452558817	0.004917577	0.048355212	0.355325475	0.030915553	0.154116072	-0.290296088	0.081342417	0.274576695	-0.275158022	0.099298149	0.307870792	0.429283683	0.008016627	0.066177501	-0.222958673	0.184699084	0.436553493	-0.377937882	0.021094881	0.121721145	0.155789831	0.357182807	0.620455469	0.023873496	0.888460547	0.953135211	-0.080458187	0.635942768	0.823058683	-0.093780149	0.580891843	0.789119283	-0.072780916	0.668590934	0.842076988	0.262732474	0.116175712	0.336579364	-0.344142278	0.03700838	0.171731082	0.2964306	0.074828754	0.261526595	-0.219275081	0.192248897	0.446392225	-0.287311448	0.084666585	0.281207415
LRRC59	LRRC59	55379	red	Angiogenesis_ECM_remodelling	-0.35825266	0.029464684	-0.364862667	0.026393636	0.236101258	0.159476049	0.402787365	0.579748517	0.000169615	0.005221861	-0.338897316	0.040185101	0.180584452	0.69923929	1.47557009031811e-06	0.000183969	0.684345955	3.00468818451622e-06	0.000309071	-0.050268033	0.767642067	0.895999172	-0.363887271	0.026829428	0.141446364	-0.063964547	0.706833286	0.863497909	0.082537234	0.627213434	0.817764784	-0.513606826	0.001149142	0.018796349	0.225479859	0.179654213	0.430059637	0.270842391	0.104933491	0.317782989	0.281590135	0.091331506	0.29366594	-0.015290725	0.92842815	0.971046074	0.298075958	0.07315294	0.258223251	0.629353006	3.00998818030633e-05	0.001571456	-0.400799931	0.0139582	0.094261252	0.602612787	7.92207747342735e-05	0.003106156	-0.404926415	0.012917119	0.089646384	-0.115312969	0.496745472	0.732328732
MAP4K5	MAP4K5	11183	red	Angiogenesis_ECM_remodelling	-0.481007852	0.002580965	-0.364683038	0.02647345	0.457284098	0.004434689	0.045254786	0.531448825	0.000712564	0.013659899	-0.327676177	0.047725357	0.200427749	0.346930774	0.035404602	0.167211379	0.48873287	0.002145801	0.028364913	-0.395700406	0.015341784	0.099892352	-0.223558058	0.183490735	0.435036917	0.545794672	0.000475845	0.010440499	-0.422168344	0.009247874	0.072382438	0.038751005	0.819873026	0.921780276	0.372214129	0.02329368	0.129474608	0.102887234	0.544534732	0.765184211	0.35664704	0.030253417	0.15213745	-0.043074108	0.800164559	0.912516625	0.003562922	0.983302618	0.993382358	-0.001990897	0.990669356	0.996458913	0.21689279	0.197245622	0.452675937	0.123430623	0.466723749	0.710607392	-0.042279465	0.803778501	0.914388794	0.104512133	0.538163529	0.761117487
MARCKS	MARCKS	4082	red	Angiogenesis_ECM_remodelling	-0.351489225	0.032905273	-0.364487111	0.026560732	0.189707684	0.260762812	0.526450285	0.454537451	0.00471011	0.047060914	-0.292958143	0.078463807	0.268919567	0.158613665	0.348424904	0.612676114	0.429298939	0.008014145	0.066162223	0.099103671	0.559507422	0.77522687	0.314415836	0.058058648	0.225211004	0.345085295	0.036459523	0.170165051	-0.267504734	0.109455757	0.325390891	0.394159909	0.015781779	0.101512877	-0.247947813	0.138964194	0.372620331	-0.404438572	0.013036668	0.09018574	0.337523614	0.041052662	0.18296392	-0.162924565	0.335309283	0.601004073	0.307569473	0.064049685	0.238905298	-0.271562808	0.103976268	0.316042116	0.245487194	0.143055844	0.378751749	0.397954484	0.014716612	0.097300843	0.199068353	0.237526434	0.500460185	-0.16551973	0.32756239	0.593955993
LRP10	LRP10	26020	red	Angiogenesis_ECM_remodelling	-0.427528506	0.008306498	-0.364177627	0.026699085	0.339562991	0.039770075	0.179426911	0.298989158	0.072235589	0.256321109	-0.39006379	0.017003617	0.106511921	0.372939584	0.023004886	0.12849755	0.345145075	0.036424954	0.170092702	-0.29081292	0.080777226	0.273422729	-0.599782357	8.73246656847079e-05	0.003316015	-0.016182859	0.924263989	0.969318293	-0.073317105	0.666290292	0.840642887	-0.539317615	0.000572277	0.011808898	0.363589404	0.026963688	0.141824703	0.368106804	0.024986066	0.135288523	0.110408188	0.515350134	0.745576904	0.222282096	0.186069804	0.438343548	-0.002003311	0.990611175	0.996444516	0.439976619	0.006431038	0.057300138	-0.315429088	0.057211129	0.223299575	-0.025966141	0.878752899	0.948779976	-0.188334216	0.264294456	0.530302608	-0.034584211	0.838972586	0.930676809
ME3	ME3	10873	red	Angiogenesis_ECM_remodelling	-0.375574579	0.021980823	-0.363153679	0.027161085	0.30783013	0.063812993	0.238393736	0.417414885	0.010157403	0.076775557	-0.495004915	0.001841212	0.025614198	0.084444211	0.619250186	0.81309903	0.183261518	0.277610371	0.544131975	0.123544053	0.466311191	0.710238415	0.032421773	0.84892127	0.93541949	0.147310996	0.384265705	0.644303181	-0.077771215	0.647296511	0.829637755	-0.008754113	0.95898889	0.983735273	-0.263137846	0.115593129	0.335633551	-0.228532173	0.173678607	0.422193303	-0.037489455	0.825645411	0.924378147	0.150655031	0.373443982	0.634944354	-0.121550064	0.47359171	0.715576671	0.046993326	0.782401579	0.903859189	-0.212625544	0.206421787	0.463890097	0.203582824	0.226836219	0.488256148	0.047978428	0.777953457	0.901370012	-0.383036069	0.019284664	0.115037777
DHCR24	DHCR24	1718	red	Angiogenesis_ECM_remodelling	-0.495177702	0.001833389	-0.363073369	0.027197598	0.510315767	0.001251521	0.019861885	0.336993889	0.041391236	0.183896285	-0.609705176	6.18115921065067e-05	0.00261328	0.048779342	0.774342132	0.899472629	0.125501767	0.459221349	0.704612957	-0.499882727	0.001631269	0.023695082	-0.441834537	0.006185054	0.055857131	0.465465606	0.003695294	0.040163535	-0.616938691	4.76936366517242e-05	0.002176075	-0.310699171	0.061253128	0.232423491	0.2820238	0.09081261	0.292684785	0.219180252	0.192446079	0.446650471	0.050418325	0.76696657	0.895618214	0.238489337	0.155174591	0.396719671	-0.511042259	0.001228254	0.019629908	0.025633437	0.880295162	0.949438106	-0.145076514	0.391597915	0.650295231	-0.356589129	0.030282186	0.152219983	0.051887697	0.760371367	0.892415787	-0.182517525	0.279599455	0.546255175
PARVA	PARVA	55742	red	Angiogenesis_ECM_remodelling	-0.37732325	0.021322378	-0.362263543	0.027568051	0.200169799	0.234887386	0.497532519	0.594059472	0.000106036	0.00377939	-0.5818036	0.000158763	0.004988108	-0.012759043	0.940254971	0.975830876	0.289664981	0.082036734	0.276081057	-0.166532787	0.324568694	0.591029427	0.070092064	0.680172663	0.848702632	0.634654052	2.45778329531697e-05	0.001365332	-0.441871495	0.006180244	0.055847276	0.162008918	0.33806931	0.603328714	-0.015965678	0.925277532	0.969748754	-0.314351145	0.058113095	0.225347367	0.277303319	0.096584219	0.303096151	-0.254893987	0.127879344	0.355506691	-0.202650009	0.229017742	0.490791602	-0.065409004	0.700516031	0.859800058	0.046419324	0.78499657	0.905145844	0.183077216	0.278102245	0.544655414	0.126823096	0.45446902	0.701025109	-0.330969066	0.045403441	0.194516356
YAP1	YAP1	10413	red	Angiogenesis_ECM_remodelling	-0.450456331	0.005146644	-0.362192104	0.027600929	0.504825901	0.001440288	0.021847114	0.7393476	1.72397141543892e-07	3.78600513730092e-05	-0.69735238	1.61847708855244e-06	0.000196481	0.367845459	0.025097108	0.135721011	0.440890432	0.00630902	0.056571666	-0.198417024	0.239096396	0.502222599	-0.431838729	0.007610153	0.063970019	0.428265294	0.008183742	0.067057419	-0.296613463	0.074641038	0.261142109	-0.391463784	0.016577382	0.104711609	0.173347311	0.304875719	0.571724732	0.157638419	0.351434682	0.615416888	0.086736706	0.609733406	0.807166194	-0.305744434	0.065726404	0.242558483	-0.223468227	0.183671476	0.43525402	0.422971115	0.009101346	0.071652307	-0.399963554	0.014177621	0.095147623	0.218437102	0.19399626	0.448601394	-0.096223592	0.571031231	0.782722306	-0.385680124	0.018398164	0.111932767
ACVRL1	ACVRL1	94	red	Angiogenesis_ECM_remodelling	-0.384594479	0.018757943	-0.362019578	0.027680464	0.246938558	0.140631883	0.37509375	0.52684979	0.000808004	0.014913893	-0.618052392	4.58009609650233e-05	0.002112446	0.126939363	0.454052123	0.700738278	0.238618117	0.154945049	0.396356232	0.039969795	0.814305142	0.919093127	-0.097787805	0.564759078	0.778494361	0.417390703	0.010162218	0.07680073	-0.411965859	0.011292634	0.082195716	-0.195885551	0.245264648	0.509347798	-0.06139411	0.718122611	0.869866786	-0.135310819	0.424582531	0.67759368	-0.009733137	0.954406914	0.981722088	-0.111608707	0.510764617	0.742210025	-0.2307578	0.169411899	0.416209479	0.046213387	0.785928146	0.90559881	-0.327942404	0.047534155	0.19995587	0.123110846	0.467887858	0.711313009	0.239032816	0.154207548	0.3952786	-0.485356621	0.00232737	0.029911041
MBTPS2	MBTPS2	51360	red	Angiogenesis_ECM_remodelling	-0.398222602	0.014643698	-0.361781077	0.027790725	0.55151055	0.000403072	0.009342769	0.530796371	0.000725463	0.013830317	-0.420238588	0.009608367	0.074172651	0.325671568	0.049184972	0.203984615	0.349991729	0.033709877	0.16229223	0.005213576	0.97556889	0.990434652	-0.150918326	0.372599663	0.634209062	0.262047193	0.117165581	0.3381951	-0.239890949	0.152689551	0.393140451	-0.04535604	0.789809576	0.907501773	-0.026341836	0.877011875	0.94806746	0.0420362	0.804885645	0.914919842	0.029710396	0.86142786	0.941085812	-0.110695222	0.514251919	0.744767734	0.062501981	0.713249473	0.86701268	0.062199104	0.714580624	0.867733794	-0.09788483	0.564371076	0.778268411	0.225024321	0.180558411	0.431290267	0.058048572	0.732904458	0.877895679	-0.230763026	0.169401971	0.416209479
GAR1	GAR1	54433	red	Angiogenesis_ECM_remodelling	-0.421914441	0.009294636	-0.361572513	0.027887442	0.292027762	0.079460719	0.270825766	0.550877685	0.000410608	0.009461497	-0.500259422	0.001615969	0.023550857	0.293412478	0.077980532	0.267948355	0.494154463	0.001880149	0.025964014	-0.150784803	0.373027694	0.634603592	-0.151685051	0.370147423	0.632129522	0.393483999	0.015978155	0.102315559	-0.359473534	0.028876337	0.147899967	-0.176195032	0.296875971	0.563869269	0.211823113	0.208179883	0.466109324	0.053821634	0.751716391	0.887833454	0.353110879	0.032051759	0.157482907	0.172487335	0.307318183	0.574221141	-0.101033762	0.551845639	0.770215192	0.186488415	0.269090079	0.535229876	-0.16644059	0.32484044	0.591319337	0.235097301	0.161309913	0.405343384	-0.105094271	0.535889718	0.759504692	-0.225999491	0.178626729	0.428703285
YES1	YES1	7525	red	Angiogenesis_ECM_remodelling	-0.368074472	0.024999782	-0.361505278	0.027918681	0.193370971	0.251496544	0.516374512	0.281759262	0.091128869	0.293272938	-0.416228673	0.010395889	0.077939259	0.081307308	0.632371614	0.820848917	-0.030325468	0.858587727	0.939699236	-0.23677846	0.158247594	0.400923041	-0.256233944	0.125818915	0.352056507	0.222663752	0.185295702	0.437324363	-0.264714225	0.113348491	0.331883723	-0.321408431	0.052408194	0.211936469	0.164809742	0.329670666	0.59595231	0.092429316	0.586375692	0.792522571	-0.152160957	0.368630154	0.630801871	0.107626252	0.526054031	0.753117473	-0.253539923	0.129986847	0.358824504	0.153067886	0.365748976	0.628236052	-0.270032436	0.106017656	0.319670473	0.015677331	0.926623374	0.970354989	0.12234878	0.470668259	0.713371876	-0.204768495	0.224083871	0.485035463
RBBP7	RBBP7	5931	red	Angiogenesis_ECM_remodelling	-0.464739983	0.003756229	-0.361307621	0.028010681	0.532193293	0.000698095	0.013460318	0.388310514	0.017550343	0.108673587	-0.204919493	0.223734999	0.484618955	0.547329366	0.000455237	0.010135104	0.541904991	0.000531847	0.011237241	-0.579314289	0.000171991	0.005273058	-0.525950866	0.00082793	0.015142824	0.254556932	0.128401553	0.356318994	-0.343191908	0.037568304	0.17327367	-0.324965024	0.049707883	0.205304129	0.607006911	6.7978829531005e-05	0.002789677	0.419113849	0.00982395	0.075221015	0.409723497	0.011790138	0.084518791	-0.097287987	0.56675979	0.779745379	0.206905272	0.219181522	0.479228024	0.17795443	0.29200125	0.559003758	0.104714842	0.53737123	0.760550813	-0.115271199	0.496902452	0.732420941	-0.429896159	0.007917534	0.065603295	0.300140805	0.071091579	0.253910743
PRCP	PRCP	5547	red	Angiogenesis_ECM_remodelling	-0.330968192	0.045404045	-0.359212579	0.029001273	0.274530868	0.100102426	0.309263609	0.287389034	0.084578863	0.281035692	-0.287776477	0.084141857	0.280126352	0.314150369	0.058282335	0.225712287	0.370779465	0.023873664	0.131534821	-0.029547575	0.862179984	0.941426035	-0.100535755	0.553817826	0.771540044	0.130254883	0.442250911	0.691448213	-0.282667531	0.090046549	0.29122807	-0.190497672	0.258745699	0.524343497	-0.035802563	0.833378059	0.928004373	0.234591151	0.162240219	0.406641187	0.286043006	0.086110741	0.283777898	-0.206772246	0.219484552	0.479606839	0.110334941	0.515630569	0.745785321	0.110574543	0.514713503	0.745063109	-0.114104322	0.501298042	0.735609815	0.040546213	0.811674954	0.917910875	0.134685887	0.426744781	0.679302446	-0.109147838	0.520186077	0.749083703
PTMS	PTMS	5763	red	Angiogenesis_ECM_remodelling	-0.486885016	0.002243574	-0.358919811	0.02914197	0.545679526	0.000477424	0.010462482	0.810927498	1.16457153536067e-09	8.39525645236255e-07	-0.561012653	0.000303839	0.007732013	0.603072914	7.7969556079154e-05	0.003069997	0.406240817	0.012599622	0.088214401	-0.206200489	0.220790275	0.481162752	-0.446106825	0.005649938	0.05284497	0.260877156	0.118870283	0.341103121	-0.136340774	0.421032311	0.674722072	-0.638107213	2.14939577031093e-05	0.001243642	0.290272294	0.081368512	0.274643277	0.259436709	0.120994414	0.344511208	-0.116849612	0.490988037	0.728100596	-0.092869849	0.584584779	0.791409805	-0.068660995	0.686366484	0.852108763	0.557536672	0.000337265	0.008292969	-0.6135045	5.39844325197357e-05	0.002379713	0.348918818	0.034296187	0.164051986	-0.38517307	0.018565475	0.112531733	-0.353771069	0.031709522	0.156486845
ZNHIT1	ZNHIT1	10467	red	Angiogenesis_ECM_remodelling	-0.359855807	0.028694118	-0.358834831	0.029182914	0.361241693	0.028041422	0.145294536	0.557109789	0.000341588	0.008357977	-0.251152224	0.13376577	0.364811768	0.585461516	0.000140983	0.004592894	0.417192081	0.010201839	0.077012424	-0.262296895	0.116804164	0.337572122	-0.49272699	0.001947131	0.026580274	0.035394228	0.835252202	0.928923769	0.16574025	0.326909273	0.593371699	-0.535125901	0.000643602	0.012761546	0.409316469	0.011882407	0.084907158	0.369434924	0.024428036	0.133430447	0.084993521	0.616964202	0.811708305	-0.182987581	0.278341673	0.544857266	0.121744355	0.47287969	0.715073012	0.615232368	5.07311240124957e-05	0.002276887	-0.346484022	0.035657663	0.167906904	0.318252777	0.054901127	0.217967136	-0.575121824	0.000196521	0.005786487	-0.002190866	0.989732214	0.996087472
CSRP1	CSRP1	1465	red	Angiogenesis_ECM_remodelling	-0.508266722	0.001319255	-0.358749417	0.029224115	0.316865266	0.056026749	0.220512356	0.649679938	1.35479755152827e-05	0.000899374	-0.615960021	4.94150087920016e-05	0.002228672	0.258959777	0.121703935	0.345683291	0.453746612	0.004792105	0.047581445	-0.178814653	0.289636684	0.556612574	0.006054095	0.971631651	0.988917641	0.643054532	1.7686521158446e-05	0.001084757	-0.596756602	9.68087319980947e-05	0.00355273	-0.138461252	0.413775808	0.669048849	0.104108823	0.539741559	0.762158825	-0.18376696	0.276264331	0.542747871	0.263465759	0.115123476	0.334882533	-0.078938964	0.642352372	0.826781954	-0.188392297	0.264144475	0.5301497	-0.067611359	0.690922293	0.854530031	-0.195544675	0.246103317	0.510376593	0.125839846	0.458002878	0.703760279	0.095340629	0.574585661	0.785141321	-0.388115127	0.017612173	0.108887039
CTTN	CTTN	2017	red	Angiogenesis_ECM_remodelling	-0.348976558	0.034264423	-0.358703677	0.029246198	0.453067236	0.004863527	0.048023762	0.662490743	7.94268284446935e-06	0.000618535	-0.62608859	3.40379422802439e-05	0.001712488	0.12042076	0.477741418	0.718723569	0.136407813	0.420801808	0.674559972	0.021535659	0.899324513	0.958087489	-0.032093585	0.85043321	0.936062744	0.373593571	0.022747097	0.127541555	-0.201955943	0.230650154	0.492751043	-0.061431654	0.717957288	0.869739832	-0.149401172	0.377480302	0.638391793	-0.242269195	0.148539413	0.386847869	-0.207924611	0.216869024	0.476438734	-0.078649457	0.643576713	0.82753026	-0.216463845	0.198154879	0.453654075	0.156560394	0.354779918	0.618399149	-0.309446298	0.062360799	0.235002788	0.40481806	0.012943591	0.089767496	-0.00062087	0.997090141	0.998838071	-0.521317992	0.000937694	0.016422819
TAX1BP3	TAX1BP3	100533970, 30851	red	Angiogenesis_ECM_remodelling	-0.424664672	0.008798711	-0.358340273	0.029422137	0.527926452	0.000784699	0.014603376	0.773396456	2.00492141825166e-08	7.45220073134634e-06	-0.582470476	0.000155379	0.004907995	0.413931001	0.0108714	0.080233681	0.379022795	0.020698251	0.120261372	-0.025219178	0.882216083	0.950341657	-0.194952302	0.247565319	0.511959807	0.309779671	0.062064527	0.234344203	-0.082674285	0.626639726	0.817396003	-0.167088262	0.322934458	0.58946527	-0.054138562	0.750300848	0.887071744	-0.01676492	0.921548204	0.968001804	-0.063530838	0.708733891	0.864556539	-0.340504901	0.039188775	0.17781836	0.052451762	0.757843982	0.891062471	0.305190231	0.066242357	0.243636409	-0.285373511	0.086880612	0.285130911	0.488351416	0.002165672	0.028532096	-0.021357035	0.900155349	0.958494978	-0.355810086	0.030671383	0.153377668
HACD3	HACD3	51495	red	Angiogenesis_ECM_remodelling	-0.357768111	0.029700908	-0.358142325	0.029518338	0.301893806	0.069377521	0.250281889	0.485342656	0.002328148	0.029915903	-0.336099484	0.041968026	0.185471462	0.174008866	0.30300521	0.569807256	0.477709977	0.002789066	0.033631549	0.153391343	0.364724662	0.627290673	0.263152325	0.115572361	0.335601007	0.402039265	0.013638338	0.092845939	-0.263111316	0.11563119	0.335689426	0.320982281	0.052739462	0.212740694	-0.11805249	0.486505186	0.724963168	-0.234362303	0.16266211	0.407249024	0.359144839	0.029033777	0.148374979	0.033629256	0.843363087	0.932839969	0.071724494	0.673132468	0.844742145	-0.099805177	0.55671699	0.773496271	0.159220402	0.34656034	0.611083801	0.347005671	0.03536232	0.167087949	0.2084412	0.21570351	0.475045433	-0.151924489	0.369383591	0.631523227
MORF4L1	MORF4L1	10933	red	Angiogenesis_ECM_remodelling	-0.364676919	0.026476172	-0.357999519	0.0295879	0.371582964	0.02354738	0.130365247	0.666830677	6.58999579328518e-06	0.000542594	-0.410574396	0.011599207	0.083643623	0.582695169	0.000154253	0.004882438	0.468216489	0.003472016	0.038684293	0.100029424	0.555826352	0.772868999	-0.293209824	0.078195808	0.268362782	0.044769613	0.792467361	0.908729594	0.168971405	0.317432423	0.584415782	-0.459679851	0.004205957	0.043685757	-0.027384664	0.872182269	0.945733469	0.102017521	0.547959527	0.767521201	-0.03120457	0.85453147	0.937912386	-0.214392478	0.202586924	0.459246733	0.229368438	0.172066507	0.419884217	0.526078156	0.000825082	0.015106067	-0.530584608	0.000729695	0.013886709	0.463073576	0.003899483	0.041604992	-0.314046029	0.05837044	0.225919104	-0.29778599	0.073446124	0.258866093
P4HB	P4HB	5034	red	Angiogenesis_ECM_remodelling	-0.357113872	0.030022326	-0.357995047	0.02959008	0.248697191	0.137735378	0.370845577	0.692185464	2.07731724280776e-06	0.000234286	-0.504371298	0.001456989	0.022022966	0.571476564	0.000220355	0.006263693	0.72744729	3.38892592168045e-07	6.2667272047086e-05	0.141569398	0.403268422	0.660119974	-0.261550378	0.117887166	0.339433375	0.130124154	0.44271302	0.6918352	0.114620552	0.499350992	0.734110847	-0.377997337	0.021072983	0.121662293	0.045183816	0.790589882	0.907877204	0.091863368	0.588680018	0.793904479	0.359529312	0.02884969	0.147802098	-0.279328973	0.094074073	0.298539778	0.254647917	0.128260432	0.356091625	0.642930123	1.77741988161415e-05	0.001089101	-0.45112344	0.005072984	0.049320946	0.619850342	4.2888624566495e-05	0.002013522	-0.168186523	0.31971845	0.586516639	-0.313110099	0.059165488	0.227667884
COPS8	COPS8	10920	red	Angiogenesis_ECM_remodelling	-0.461759827	0.004015741	-0.356512798	0.030320139	0.62504254	3.53953787567959e-05	0.001761578	0.43485768	0.007152758	0.06137527	-0.44051503	0.006358903	0.056858272	0.354981106	0.03109003	0.154640186	0.314836606	0.057705498	0.224443529	-0.372858196	0.023037137	0.128616597	-0.450441736	0.005148266	0.04979219	0.296243903	0.075020785	0.261928695	-0.392020899	0.016410279	0.104067733	-0.325794469	0.049094465	0.203772593	0.383691392	0.019061688	0.114263238	0.392325761	0.016319438	0.103689914	0.055360699	0.744849809	0.884236677	0.016573231	0.922442495	0.968391492	-0.198101253	0.239860046	0.50303902	0.162639849	0.336166012	0.601762725	-0.105213487	0.535424632	0.759188468	-0.109058618	0.520529258	0.749318783	-0.062681435	0.712461167	0.866574107	-0.017080745	0.920074987	0.967289042
ROBO4	ROBO4	54538	red	Angiogenesis_ECM_remodelling	-0.397083346	0.014955629	-0.35647996	0.030336479	0.380410888	0.020199865	0.118429577	0.705139875	1.10007779194711e-06	0.000147819	-0.659704765	8.93989807237104e-06	0.000674075	0.374930399	0.022227607	0.125770133	0.503463343	0.001490856	0.02233651	-0.152809177	0.36656948	0.628986998	-0.294390048	0.076948555	0.265878528	0.438897034	0.006577801	0.058184956	-0.279131097	0.094317049	0.299021074	-0.318155733	0.054979263	0.218173119	0.08619254	0.611986761	0.808541693	0.025268224	0.881988625	0.950249125	0.142678595	0.399556028	0.656987417	-0.068683193	0.686270253	0.852064459	-0.11981078	0.479990718	0.720306275	0.310879966	0.061094581	0.232096876	-0.337635709	0.040981305	0.182781204	0.198281131	0.239424834	0.502622733	-0.173607329	0.30413966	0.571014205	-0.343504583	0.037383331	0.17277477
CBR1	CBR1	873	red	Angiogenesis_ECM_remodelling	-0.462355617	0.00396265	-0.356464283	0.030344283	0.602758165	7.88235040317538e-05	0.003094331	0.526140666	0.000823687	0.015090133	-0.375230423	0.022112383	0.125333544	0.400389549	0.014065502	0.094661616	0.427585608	0.008296928	0.067629192	-0.084199682	0.620268941	0.813571418	-0.079268203	0.640961127	0.825973478	0.374564296	0.022368883	0.126316905	-0.300966033	0.070280594	0.252253665	-0.039335246	0.817202896	0.920476278	0.080516434	0.635697537	0.822920099	0.108275628	0.52354578	0.751458035	0.155096661	0.359352711	0.622473477	-0.049076699	0.773002532	0.898783596	0.098056691	0.563684107	0.777829165	0.013681612	0.935943573	0.974003895	-0.018366189	0.914081589	0.964608899	0.151473688	0.37082247	0.632650893	0.1665475	0.324525342	0.590993094	-0.057201611	0.736661973	0.879841056
MRTFA	MRTFA	57591	red	Angiogenesis_ECM_remodelling	-0.313729051	0.058638749	-0.35610373	0.030524204	0.501296262	0.001574506	0.023132938	0.411687462	0.011353415	0.082454972	-0.095689448	0.573180269	0.784215056	0.298316965	0.072909957	0.257741844	0.357545116	0.029810143	0.150725769	-0.280569633	0.092561564	0.295855747	-0.079394956	0.640425833	0.825608515	0.319128993	0.054199633	0.216306889	-0.136874761	0.419198253	0.67329434	0.22767713	0.175338035	0.424429847	0.18720966	0.26720944	0.533338871	0.017722882	0.917080451	0.96605144	0.294766083	0.076554439	0.265090328	-0.14496033	0.391981366	0.650637343	0.228498902	0.173742968	0.422278443	-0.014541599	0.931926251	0.972385297	0.345729689	0.0360883	0.169073023	0.115874912	0.494636023	0.730754779	-0.323668468	0.050679052	0.207701048	0.268324319	0.108331875	0.323522452
PES1	PES1	23481	red	Angiogenesis_ECM_remodelling	-0.327753001	0.047670119	-0.35526044	0.030948442	0.380654384	0.02011348	0.118123989	0.388391988	0.017524615	0.108590459	-0.169189865	0.316797968	0.583846026	0.321186066	0.052580841	0.212379017	0.444107176	0.005895211	0.054253172	-0.166107205	0.325824255	0.592262049	0.026765918	0.875047303	0.947162744	0.223671171	0.183263332	0.434791249	-0.238342607	0.15543643	0.397008514	0.198381759	0.239181598	0.502328151	-0.06493145	0.702602422	0.861065596	0.000748845	0.996490357	0.998690258	0.318943411	0.054347609	0.216684379	-0.324983428	0.049694206	0.20527154	0.291013665	0.080558521	0.273056476	-0.121448231	0.473965123	0.715852395	0.281909605	0.090949028	0.292967508	0.195199866	0.246953612	0.511301486	-0.07840188	0.644624468	0.828103694	0.093200761	0.583241116	0.79062925
ANXA3	ANXA3	306	red	Angiogenesis_ECM_remodelling	-0.307737049	0.063897437	-0.354805237	0.031179446	0.122464419	0.470245788	0.713061589	0.405293427	0.012827792	0.089260362	-0.332829636	0.044132298	0.191223481	0.038014653	0.823241185	0.923308131	0.153173123	0.365415525	0.627938466	0.264820389	0.11319851	0.331692354	0.241996028	0.149011868	0.387591429	0.263922806	0.114471268	0.333750897	0.024879113	0.883793465	0.95100344	0.251060516	0.133912516	0.365050447	-0.305793119	0.065681231	0.242482725	-0.462239702	0.003972931	0.042131475	-0.061453621	0.717860564	0.869691893	-0.108718555	0.52183832	0.750256052	0.127607559	0.451660189	0.698947735	-0.131107134	0.439244779	0.68914618	0.017746333	0.916971111	0.966011013	0.430012085	0.007898897	0.065516018	0.312583721	0.059616394	0.22872767	-0.290775644	0.080817887	0.273482452
CAVIN3	CAVIN3	112464	red	Angiogenesis_ECM_remodelling	-0.419796734	0.009692573	-0.354455529	0.031357874	0.315538246	0.057120416	0.223096982	0.650973534	1.28512803333319e-05	0.000866691	-0.480580562	0.002607138	0.032183357	0.460341772	0.004144594	0.043307473	0.470734983	0.003277987	0.037342692	-0.102321226	0.546762426	0.766725107	-0.100524821	0.553861164	0.771571334	0.250308678	0.13512006	0.366891206	-0.343388287	0.037452043	0.172959088	-0.302075866	0.069201382	0.24994669	-0.003374354	0.984186216	0.993766332	0.042235202	0.803979919	0.914473163	0.101595649	0.54962445	0.76875332	-0.110602849	0.514605219	0.745011668	0.017283577	0.919128984	0.966929052	0.206626896	0.219815984	0.480022384	-0.353140982	0.032036088	0.157444783	0.43371396	0.007323185	0.062311141	-0.113135002	0.504964357	0.738171874	-0.335107789	0.042615142	0.187208587
PAPPA	PAPPA	5069	red	Angiogenesis_ECM_remodelling	-0.369038114	0.024593669	-0.354009188	0.031586821	0.444298281	0.00587138	0.054137152	0.529344489	0.000754915	0.014216818	-0.215132562	0.200995528	0.457270784	0.396555081	0.015102158	0.098919593	0.448114269	0.005412612	0.051417127	-0.096797358	0.568726873	0.781154358	-0.003337859	0.984357224	0.993826815	0.225146348	0.180315884	0.430960309	-0.038805946	0.819621844	0.921631928	0.101069565	0.551703983	0.770142132	-0.018958213	0.91132282	0.963407135	-0.108786886	0.521575153	0.750056934	0.199213177	0.237178298	0.500118395	-0.210343402	0.211449035	0.469894818	0.361235328	0.028044392	0.14529929	0.076198286	0.653979708	0.833543244	0.089682129	0.597598366	0.799606381	0.340774365	0.03902375	0.177386916	-0.175862679	0.297802623	0.564828947	0.019504853	0.90877644	0.96225442
TNS2	TNS2	23371	red	Angiogenesis_ECM_remodelling	-0.37778204	0.021152372	-0.353699692	0.031746378	0.495894468	0.001801245	0.025232405	0.385288784	0.018527181	0.112415375	-0.323431214	0.050858398	0.208164979	0.260223553	0.119830615	0.342653228	0.143901337	0.395486484	0.653612266	-0.095412804	0.574294739	0.784963538	-0.190971496	0.257540836	0.522965576	0.140423596	0.407124	0.663339015	-0.049629911	0.770512024	0.897544559	-0.20617186	0.220855795	0.48124553	-0.11991863	0.479592619	0.720005401	0.123002209	0.468283687	0.711587878	-0.125558596	0.459016412	0.704455443	-0.214399424	0.202571947	0.459232902	-0.022242342	0.896038549	0.956581367	0.157650048	0.351398699	0.615387201	-0.227386041	0.175905539	0.425145222	0.065013328	0.702244552	0.860832115	0.038793995	0.819676482	0.921665324	-0.146244785	0.387754286	0.647090915
ECM1	ECM1	1893	red	Angiogenesis_ECM_remodelling	-0.387811823	0.017708515	-0.353498705	0.031850348	0.26199775	0.117237245	0.338303813	0.44632928	0.005623204	0.052673001	-0.467292287	0.003545684	0.039177737	0.136065564	0.421979313	0.67560773	0.263314798	0.115339512	0.335221836	0.000851219	0.996010562	0.998503927	0.008251325	0.961342526	0.984739852	0.323907752	0.050498685	0.20727531	-0.236276229	0.159157991	0.402299747	0.035590377	0.834351823	0.928522966	-0.116286882	0.493092464	0.72959525	-0.233823098	0.163659288	0.408541152	0.041602809	0.806859016	0.915718756	0.116643915	0.491756741	0.728655906	-0.032245979	0.849731074	0.935757859	-0.031928362	0.851194583	0.936313317	-0.051423339	0.762453841	0.893340325	0.228566073	0.173613048	0.422077562	0.170702318	0.312427332	0.57957729	-0.265498991	0.112243363	0.330067498
SSBP3	SSBP3	23648	red	Angiogenesis_ECM_remodelling	-0.382531873	0.019457699	-0.353196414	0.032007248	0.196592195	0.243532186	0.507469061	0.515055075	0.001106485	0.018333928	-0.491698914	0.00199666	0.027026786	0.203114174	0.227930447	0.489599804	0.347749105	0.034944862	0.165924596	0.125860293	0.457929241	0.703699465	0.080680144	0.635008497	0.822543251	0.270927424	0.10482016	0.317588487	-0.270205411	0.10578541	0.319290237	-0.195263343	0.246796931	0.511110307	-0.181622477	0.282004638	0.548722058	-0.185795423	0.27090521	0.537138614	0.115320827	0.496715941	0.732308753	0.004199666	0.980319097	0.992258532	-0.137392632	0.417423853	0.671965544	0.059679594	0.725685773	0.873896936	-0.423949197	0.008925499	0.07080949	0.169062361	0.317168171	0.584187036	-0.039500277	0.816449025	0.920111881	-0.529526431	0.000751167	0.014167161
LZTS1	LZTS1	11178	red	Angiogenesis_ECM_remodelling	-0.249383527	0.136616983	-0.352983811	0.032117976	0.378756258	0.020795113	0.120640044	0.335394025	0.042427541	0.186679447	-0.263029653	0.115748404	0.335861996	0.112247944	0.508331327	0.740506306	0.14226478	0.40093873	0.658204419	0.327166445	0.048093164	0.201355419	0.182231666	0.280366166	0.547062832	0.11801901	0.486629671	0.72507053	0.045000331	0.791421433	0.908259322	0.162255655	0.337324204	0.602768223	-0.403486167	0.013272758	0.091279541	-0.166423703	0.324890228	0.591374508	-0.070393794	0.678869357	0.847981318	-0.120546379	0.477278885	0.718368947	0.087241905	0.607644575	0.80581324	-0.034424817	0.839705087	0.931136961	-0.08265243	0.626731197	0.817461736	0.256600463	0.125259657	0.351203681	0.170349552	0.313443332	0.580604391	-0.226986191	0.176687217	0.426155222
TAMALIN	TAMALIN	160622	red	Angiogenesis_ECM_remodelling	-0.357732636	0.029718263	-0.352889882	0.032166995	0.510880296	0.001233408	0.019673384	0.416400423	0.010361067	0.07775835	-0.413011787	0.011066744	0.081186859	0.231862578	0.167322098	0.413292852	0.218016061	0.194878416	0.449730891	-0.364986543	0.026338712	0.13982239	-0.282254987	0.090536916	0.292163859	0.344347962	0.036888097	0.171415698	-0.285836883	0.086347204	0.284196776	-0.157979222	0.350381118	0.614461229	0.232485664	0.166151669	0.411730767	0.133418187	0.431149792	0.682822982	0.116947089	0.490623971	0.727802684	-0.287799324	0.084116141	0.28007793	-0.100402254	0.554347072	0.771906977	0.115715715	0.49523316	0.731164752	-0.031543193	0.852970009	0.937235447	-0.019019074	0.911039268	0.963277867	-0.166585276	0.324414048	0.590861126	-0.050493044	0.766630801	0.895476226
NFATC4	NFATC4	4776	red	Angiogenesis_ECM_remodelling	-0.350351362	0.033515194	-0.352365286	0.032441901	0.511712245	0.001207136	0.019399056	0.730502634	2.85864297317855e-07	5.55203406277246e-05	-0.584065073	0.000147547	0.004743805	0.292658176	0.078784155	0.269535435	0.365804531	0.025978392	0.138671745	0.089912461	0.596653849	0.799012531	-0.041105158	0.809126435	0.916783664	0.348015386	0.03479632	0.165492663	-0.120717086	0.47665071	0.717921847	-0.071596264	0.673684503	0.845065973	-0.109478027	0.518916987	0.74812653	-0.071573344	0.673783193	0.845124203	0.039753009	0.815294854	0.919591774	-0.095730363	0.573015524	0.784110386	-0.099835093	0.556598134	0.77341306	0.324613901	0.049969402	0.205953516	-0.29414567	0.077205531	0.266424838	0.490703781	0.002045651	0.027462892	-0.024982429	0.883314193	0.950764443	-0.394496352	0.01568479	0.101190932
CRIM1	CRIM1	51232	red	Angiogenesis_ECM_remodelling	-0.445505576	0.005722743	-0.352075529	0.032594566	0.465713762	0.003674652	0.040038435	0.621526128	4.03263720474362e-05	0.001932648	-0.586346782	0.000136958	0.00449824	0.145107083	0.391497063	0.650220464	0.403081864	0.013374067	0.091722642	-0.346796687	0.035480401	0.167422701	-0.177195915	0.294096504	0.561045105	0.728246578	3.2420812674553e-07	6.09096894619235e-05	-0.63292844	2.62649361552899e-05	0.001430773	-0.065429056	0.700428476	0.859741541	0.253649195	0.129815823	0.35854369	-0.065996565	0.697951996	0.858396078	0.290888819	0.080694483	0.273323941	-0.057759928	0.734184336	0.87854943	-0.384056978	0.018938235	0.113904818	-0.003001794	0.98593202	0.994373799	-0.063173699	0.710300248	0.86535589	-0.125792838	0.458172196	0.70386864	-0.123038341	0.468152018	0.711496458	-0.248514029	0.138034981	0.371302531
ARHGEF17	ARHGEF17	9828	red	Angiogenesis_ECM_remodelling	-0.402988813	0.013397476	-0.352049464	0.032608328	0.47286351	0.003121433	0.036199558	0.435989974	0.006987397	0.060524998	-0.316456255	0.056362043	0.221311102	0.371960771	0.023395245	0.129803543	0.220363929	0.189994991	0.443467354	0.077489896	0.648489826	0.830309871	0.033835298	0.842415391	0.932276043	0.0108379	0.949238198	0.979468945	-0.203716854	0.226523939	0.487904678	-0.17539785	0.299101735	0.566114183	-0.07409113	0.662974449	0.838859276	0.064589227	0.704098882	0.861896664	-0.105768803	0.533260813	0.757792363	0.061000061	0.719858552	0.870800688	0.072342807	0.670472958	0.843304014	0.05980504	0.72513152	0.873550726	-0.274219775	0.100503217	0.309952133	0.298015687	0.073213804	0.258356638	-0.058645777	0.730258649	0.876322438	-0.327128205	0.048120849	0.201424884
MEX3D	MEX3D	399664	red	Angiogenesis_ECM_remodelling	-0.346652303	0.035562168	-0.350091229	0.033655922	0.235867482	0.15990172	0.403383505	0.65166013	1.24949134263043e-05	0.000849746	-0.548755171	0.000436809	0.009851148	0.284832824	0.087506233	0.286363104	0.4716088	0.003212909	0.036883871	0.121479084	0.47385197	0.715752532	-0.011536713	0.945969788	0.978179394	0.339141123	0.04003269	0.180146758	-0.179568906	0.287573582	0.554311727	-0.118209477	0.485921699	0.72452787	-0.075553299	0.656727912	0.835266873	-0.192718121	0.25313162	0.518159332	0.204913552	0.223748717	0.484618955	-0.086099644	0.612371788	0.808763434	-0.028203146	0.868394851	0.943995335	0.290032191	0.081632189	0.275185	-0.334553756	0.042980167	0.188090487	0.544166534	0.000498612	0.010772517	0.02023444	0.905379255	0.960790931	-0.403611955	0.013241371	0.091150919
CDC42EP1	CDC42EP1	11135	red	Angiogenesis_ECM_remodelling	-0.469391639	0.003380272	-0.349434276	0.034013475	0.530806038	0.000725271	0.013827664	0.606807237	6.84565940299763e-05	0.002804834	-0.579865591	0.000168979	0.005210756	0.173486633	0.304481187	0.571367414	0.228490959	0.173758334	0.42229981	-0.368737025	0.024719967	0.134491179	-0.255636384	0.126734696	0.35355097	0.59572442	0.000100251	0.003642997	-0.564166288	0.000276111	0.007259875	-0.194531974	0.248606223	0.513067274	0.200418213	0.234294944	0.496873453	-0.006264647	0.970645462	0.988529809	-0.01975319	0.907619921	0.961752418	-0.009168869	0.957047605	0.982795549	-0.385643369	0.01841025	0.111967316	0.025720899	0.879889686	0.949294212	-0.163761265	0.332799402	0.598744064	-0.113688087	0.502870736	0.736751651	-0.068361551	0.687665083	0.852806655	-0.276021859	0.098198431	0.305916694
SMARCA1	SMARCA1	6594	red	Angiogenesis_ECM_remodelling	-0.375868861	0.021868846	-0.349172302	0.03415692	0.19248991	0.253704848	0.518750434	0.289042044	0.08272656	0.27745331	-0.289375707	0.082356512	0.276721647	0.058444449	0.731150256	0.876867758	0.242584302	0.14799578	0.386049996	-0.271181709	0.104481807	0.316982837	0.046041283	0.786706902	0.905987694	0.349660498	0.033890003	0.162837683	-0.388585646	0.017463587	0.108380231	0.160998027	0.341132585	0.606243285	0.082080682	0.629126149	0.818836287	-0.158656674	0.348292533	0.612505801	0.250254465	0.135207443	0.367028316	0.361657723	0.027847895	0.144685759	-0.079734054	0.63899467	0.824847142	-0.216828986	0.197380685	0.452858932	0.194500156	0.248685138	0.513151622	0.029196707	0.863801164	0.942131216	-0.090082592	0.595956615	0.798522723	-0.019965248	0.906632507	0.961271951
B3GNT2	B3GNT2	10678	red	Angiogenesis_ECM_remodelling	-0.215517939	0.200170316	-0.348186919	0.034700905	0.437608285	0.006756761	0.059211212	0.442179575	0.006140275	0.055610626	-0.144117614	0.394769168	0.653022129	0.310617163	0.061325151	0.23259523	0.430194172	0.007869699	0.065342977	-0.059955054	0.7244689	0.873211969	-0.021161395	0.901065454	0.958904591	0.267470045	0.109503519	0.325494884	-0.111564105	0.510934613	0.742335497	0.229677268	0.171473878	0.419062616	0.031624544	0.852594963	0.937110709	-0.058307949	0.731754959	0.877293429	0.286073443	0.086075866	0.283724409	-0.253529903	0.130002538	0.358844846	0.328586741	0.047073949	0.198832458	0.0207636	0.90291635	0.95973184	0.251489806	0.133226615	0.36397716	0.22034834	0.190027128	0.443500868	-0.211229079	0.209488056	0.467722687	0.132851467	0.433127162	0.684368414
CDH11	CDH11	1009	red	Angiogenesis_ECM_remodelling	-0.423580594	0.008991426	-0.348124978	0.034735335	0.317332799	0.055645427	0.219693827	0.782341899	1.07065370161754e-08	4.71051211919143e-06	-0.632622576	2.65747219578209e-05	0.001440671	0.228651773	0.173447391	0.421813567	0.563492639	0.000281836	0.007352857	-0.086527951	0.610597432	0.807679317	-0.005332876	0.975010017	0.990232003	0.614063597	5.29116479068296e-05	0.002345484	-0.436463586	0.00691921	0.060138723	0.017277267	0.919158414	0.966930518	0.048819237	0.77416237	0.899402697	-0.245481139	0.14306602	0.37875266	0.390451936	0.016884533	0.106009823	-0.215594233	0.200007229	0.455971926	-0.159084907	0.346976201	0.611380351	0.120678898	0.4767912	0.718041692	-0.142839305	0.39901978	0.65659365	0.35941908	0.028902371	0.147962722	-0.122560523	0.469894838	0.712793342	-0.434604416	0.0071902	0.061562299
LAMA4	LAMA4	3910	red	Angiogenesis_ECM_remodelling	-0.472480232	0.003149132	-0.348052662	0.034775567	0.341708423	0.038456079	0.175763889	0.775563069	1.72681842963449e-08	6.66758101114094e-06	-0.741508543	1.51894038449097e-07	3.44995502605632e-05	0.319398867	0.053985021	0.21576327	0.453881946	0.004777987	0.047493475	-0.159884738	0.344525752	0.609268087	-0.20584466	0.221605568	0.482160456	0.517776896	0.001030086	0.017488467	-0.486584023	0.002259864	0.029351408	-0.351908067	0.032683065	0.159454864	0.064360335	0.705100388	0.862472504	-0.108630494	0.522177574	0.750481481	0.120750073	0.476529373	0.717835216	-0.049610143	0.770600979	0.897568597	-0.27617329	0.098006612	0.305621375	0.243012141	0.14725999	0.384926334	-0.456045508	0.004557112	0.046073346	0.296699606	0.074552737	0.260963834	-0.079953539	0.638069016	0.824291301	-0.552965092	0.000386217	0.009076525
TCF4	TCF4	6925	red	Angiogenesis_ECM_remodelling	-0.461644611	0.004026079	-0.347740028	0.034949935	0.523745853	0.000878664	0.015736263	0.824810665	3.44973736521802e-10	3.13139318028738e-07	-0.718557802	5.49061215004068e-07	8.96164897927776e-05	0.505362602	0.001420788	0.021637602	0.656136624	1.03837156042192e-05	0.000746278	-0.175590991	0.298561503	0.565571671	-0.368399575	0.024862156	0.134944081	0.393976532	0.015834855	0.101745826	-0.278745593	0.094791799	0.299853737	-0.377014856	0.021437293	0.122963161	0.179817629	0.286895337	0.553646898	0.120046418	0.47912115	0.71969436	0.307647222	0.063979012	0.238737858	-0.112445354	0.507581053	0.740044176	-0.068662368	0.686360533	0.852108763	0.520825151	0.000950097	0.016560439	-0.420284167	0.009599716	0.074132507	0.461852221	0.004007468	0.042367396	-0.239943068	0.152597705	0.392999005	-0.361323709	0.028003183	0.145173007
TFE3	TFE3	7030	red	Angiogenesis_ECM_remodelling	-0.312209953	0.059938223	-0.347640988	0.035005321	0.156052466	0.356362722	0.619734175	0.192668445	0.253256325	0.518266957	-0.326006318	0.04893877	0.20341029	0.092099894	0.587716487	0.793317166	0.289100851	0.082661247	0.277296372	-0.192584134	0.253468068	0.518463789	-0.006263893	0.970648991	0.988529809	0.311670741	0.060404932	0.230574946	-0.360129611	0.028564185	0.147008435	0.050426218	0.7669311	0.895612793	-0.020829431	0.902610011	0.959621426	-0.078443225	0.644449446	0.828021259	0.262000263	0.117233601	0.338303356	0.331634286	0.044945616	0.19336459	-0.044954574	0.791628837	0.908353989	-0.187021176	0.267700072	0.533815411	0.131472989	0.437957758	0.688145453	-0.069113048	0.684407753	0.851031659	0.123013328	0.468243166	0.711559741	0.021268152	0.900568812	0.958659028
GNAI1	GNAI1	2770	red	Angiogenesis_ECM_remodelling	-0.379466378	0.020537883	-0.34727598	0.035210066	0.43810569	0.006687201	0.05883281	0.395016986	0.015535691	0.100615428	-0.404578122	0.013002375	0.090028449	0.099668491	0.557260187	0.773846618	0.208060729	0.216561499	0.476076921	-0.457621265	0.004401861	0.0450461	-0.247281898	0.140062906	0.374167344	0.549263453	0.000430402	0.009754992	-0.380153202	0.020291621	0.118775263	-0.005464999	0.974391086	0.989969253	0.262252924	0.116867745	0.337682036	-0.072559854	0.669540322	0.84268642	0.143139427	0.398019462	0.655803788	-0.042637529	0.802149567	0.913511852	-0.199915113	0.235495837	0.498182786	-0.062222428	0.714478085	0.867694809	0.141163821	0.404630773	0.661371931	-0.234105759	0.163136	0.407892887	-0.139442105	0.410443327	0.666279853	0.033887055	0.842177369	0.932156764
SNAI2	SNAI2	6591	red	Angiogenesis_ECM_remodelling	-0.370323434	0.02406051	-0.347053819	0.035335161	0.109301629	0.519594788	0.748662363	0.398341185	0.014611547	0.096867772	-0.422576839	0.009173063	0.071998525	0.244614484	0.144528061	0.380867783	0.359824098	0.028709196	0.147442393	0.053555437	0.752905962	0.888499778	0.029761264	0.861192909	0.941019302	0.08227339	0.628318512	0.818461667	-0.260773775	0.119021795	0.341331108	-0.18404879	0.275515641	0.541918998	-0.140570311	0.406629139	0.662990323	0.00615062	0.971179537	0.988752388	0.22272645	0.185168752	0.437196252	0.030761572	0.856575051	0.938834679	-0.017265718	0.919212275	0.966959356	0.116879054	0.490878059	0.727983409	-0.263119481	0.115619476	0.335676142	0.382259163	0.019551829	0.116029381	0.111102063	0.512697309	0.743647817	-0.363724653	0.026902658	0.141684082
ATP1B3	ATP1B3	483	red	Angiogenesis_ECM_remodelling	-0.457391815	0.004424178	-0.346370139	0.035722407	0.539413092	0.000570738	0.011789362	0.539782575	0.000564816	0.011704422	-0.468433455	0.003454916	0.038571848	0.417772049	0.010086515	0.076427313	0.226280758	0.178072318	0.427967787	-0.584592153	0.000145038	0.004687229	-0.802610378	2.30402834669955e-09	1.4057833332339e-06	0.297752013	0.073480538	0.258916838	-0.103393144	0.542547232	0.763872904	-0.641002982	1.91838592172923e-05	0.001147218	0.582235395	0.000156564	0.004936405	0.428895183	0.008080031	0.066521464	-0.146117143	0.388173156	0.647480853	-0.035753443	0.833603461	0.928137809	-0.17992085	0.286614166	0.55336949	0.488844969	0.002139991	0.02832084	-0.307650832	0.063975732	0.238737858	-0.112836863	0.506094736	0.73904408	-0.380602493	0.020131864	0.11818356	0.030717275	0.856779448	0.938879745
RAB12	RAB12	201475	red	Angiogenesis_ECM_remodelling	-0.423605891	0.008986888	-0.345647486	0.036135483	0.428955199	0.008070208	0.066458683	0.532802079	0.000686457	0.013313322	-0.370636002	0.023932314	0.131721158	0.496528638	0.001773219	0.024983439	0.336899448	0.041451836	0.184057851	-0.087918712	0.604850996	0.80416149	-0.294194447	0.077154186	0.266293834	0.054671047	0.747924349	0.885853077	-0.063451581	0.709081395	0.864733408	-0.49761894	0.00172593	0.024569305	0.170229962	0.313788233	0.580931298	0.196687722	0.243298617	0.507195983	-0.085070397	0.616644563	0.811498722	0.181834184	0.281434527	0.548126631	0.016180503	0.924274986	0.969318293	0.380488301	0.020172368	0.118338093	-0.474298483	0.003019604	0.035382352	0.287227919	0.084761105	0.281366018	-0.331979126	0.044709755	0.192757499	-0.21530127	0.20063398	0.456849222
MAP1B	MAP1B	4131	red	Angiogenesis_ECM_remodelling	-0.367111711	0.025411051	-0.345554525	0.036188903	0.275297128	0.099120426	0.307577807	0.65759859	9.76821650151878e-06	0.000714978	-0.646763812	1.52464575010935e-05	0.00097604	0.117554165	0.488359758	0.726242911	0.463533414	0.003859486	0.041324827	-0.202374314	0.22966522	0.491491095	0.003428459	0.983932684	0.993691042	0.621871825	3.98153993353306e-05	0.001914046	-0.569537322	0.000234063	0.006514493	0.035539384	0.834585872	0.928619046	-0.009951787	0.953383788	0.981272829	-0.264696903	0.113372975	0.33193663	0.308805159	0.062933729	0.236336309	0.005039498	0.976384399	0.990648668	-0.224130211	0.182342522	0.433618083	-0.045324617	0.789951932	0.907559528	-0.085147813	0.616322747	0.811294119	0.145883161	0.388941677	0.64812339	-0.116074066	0.49388953	0.730210839	-0.380565726	0.020144897	0.118235927
ITPRIPL2	ITPRIPL2	162073	red	Angiogenesis_ECM_remodelling	-0.434657825	0.007182291	-0.344905682	0.036563547	0.466092944	0.003643306	0.039839516	0.758588766	5.33510242762495e-08	1.5341127780747e-05	-0.574653881	0.000199445	0.005851939	0.629489718	2.99443723496813e-05	0.001566871	0.681385379	3.44406194913775e-06	0.000342421	0.082781308	0.626191871	0.817153411	-0.1288243	0.447322193	0.695565668	0.132941529	0.432812588	0.684128753	-0.191488604	0.256230163	0.521537631	-0.352201924	0.0325279	0.158956855	-0.089189442	0.599620897	0.800912513	0.105600698	0.533915398	0.758163337	0.234653742	0.162124966	0.406509044	0.017801804	0.916712485	0.965944679	0.176414861	0.296264068	0.563302594	0.396992683	0.014980692	0.098440524	-0.471558012	0.00321666	0.03690735	0.598357155	9.16820655854457e-05	0.003432379	-0.165225544	0.328434945	0.594863374	-0.402463049	0.013530393	0.092378472
PPP6C	PPP6C	5537	red	Angiogenesis_ECM_remodelling	-0.338716616	0.040298365	-0.344858823	0.036590726	0.455436197	0.004618402	0.046493567	0.421885115	0.00930005	0.072646987	-0.290035348	0.081628717	0.275180468	0.323587034	0.050740553	0.207866808	0.400963031	0.013915747	0.09408085	-0.068968005	0.685036	0.851375234	-0.080749903	0.634714976	0.822307178	0.23870487	0.154790556	0.396121159	-0.126174198	0.456799546	0.70284266	-0.049590956	0.770687323	0.897629847	0.020014666	0.906402417	0.961188575	0.033852934	0.842334286	0.932239348	0.254052317	0.129186332	0.357522669	-0.075722405	0.656006943	0.834808212	0.168446506	0.318960092	0.585828204	0.214468939	0.202422104	0.45903641	-0.085063032	0.616675182	0.811507953	0.190664806	0.258320277	0.523902693	-0.167462805	0.321835434	0.588481818	-0.076544688	0.652505584	0.832692341
GPSM1	GPSM1	26086	red	Angiogenesis_ECM_remodelling	-0.337579197	0.041017267	-0.344382996	0.036867641	0.347963317	0.034825325	0.165583261	0.417902915	0.010060646	0.076307296	-0.344844937	0.036598783	0.170624157	0.088400436	0.602866003	0.802944007	0.226250277	0.17813234	0.42806432	0.014330397	0.932912705	0.972795318	0.058204775	0.732212134	0.877548721	0.405730159	0.012722179	0.088741037	-0.266329038	0.111083332	0.328120692	0.254953194	0.127787775	0.355352244	-0.097654933	0.565290631	0.778862681	-0.313831569	0.058551865	0.226292894	0.026961709	0.874140545	0.946656559	-0.272956098	0.102143835	0.312924661	0.01002492	0.953041597	0.981137477	-0.29320626	0.078199597	0.268366022	0.174472854	0.301697674	0.568513224	0.075516685	0.656884054	0.835353217	0.218928619	0.192969996	0.447317546	-0.133759099	0.42996272	0.681834116
HADHA	HADHA	3030	red	Angiogenesis_ECM_remodelling	-0.355865211	0.03064371	-0.344239493	0.036951489	0.545245269	0.000483422	0.010567065	0.532218772	0.000697604	0.013452865	-0.243705098	0.146073931	0.383196701	0.563706454	0.000280007	0.007322373	0.314668	0.057846803	0.224752144	-0.28625079	0.085872879	0.283363855	-0.412492338	0.011178446	0.081649555	0.15200333	0.369132285	0.631289175	-0.16388552	0.332427661	0.598416515	-0.360508079	0.028385383	0.146385827	0.404183769	0.01309948	0.09048235	0.383215689	0.019223332	0.114837444	-0.073977348	0.663461484	0.839127108	-0.15947395	0.345782965	0.61035373	0.191646855	0.255829942	0.521107091	0.337183729	0.041269641	0.183570428	-0.170073374	0.314240197	0.581401898	0.233821128	0.163662939	0.408541456	-0.288035197	0.083851014	0.279611464	0.048722912	0.774596427	0.899565435
ZNF428	ZNF428	126299	red	Angiogenesis_ECM_remodelling	-0.457305838	0.004432566	-0.34357405	0.037342336	0.200393635	0.234353514	0.496936559	0.513981862	0.001137958	0.018681931	-0.269018521	0.107386777	0.321918922	0.618831099	4.45182969822312e-05	0.002071755	0.505410304	0.001419066	0.021617742	0.021345726	0.900207954	0.958503649	-0.194756696	0.248049356	0.512479353	0.046250874	0.785758549	0.90551632	0.072487164	0.669852613	0.842850332	-0.508952475	0.001296235	0.020346829	0.111772996	0.510138686	0.74181014	0.24307255	0.147156314	0.384764189	0.116321987	0.492961046	0.729515072	-0.151930581	0.369364167	0.631517837	0.207484446	0.217865525	0.477666757	0.390115155	0.016987818	0.106451618	-0.44245985	0.006104106	0.055423264	0.347535175	0.035064575	0.166264145	-0.091489722	0.590203551	0.794807285	-0.182037342	0.280888144	0.547564852
TAGLN2	TAGLN2	8407	red	Angiogenesis_ECM_remodelling	-0.427199752	0.008361777	-0.342725089	0.037845849	0.505019032	0.001433244	0.021776018	0.434126498	0.007261315	0.061982451	-0.279584105	0.0937615	0.297963976	0.493412664	0.0019147	0.026281823	0.148989713	0.378810419	0.639502632	-0.602842741	7.85932140389391e-05	0.0030878	-0.712405859	7.58727451731031e-07	0.000113139	0.129930178	0.443399189	0.692284393	-0.085171077	0.616226052	0.811254568	-0.626756895	3.3195608475662e-05	0.001683203	0.591712133	0.000114703	0.004000225	0.495565549	0.001815933	0.025367564	-0.208243487	0.216149075	0.47555995	-0.097399905	0.566311513	0.779361882	-0.010727052	0.94975672	0.979655411	0.422534099	0.009180866	0.072017012	-0.245456764	0.143106992	0.378809182	0.0028831	0.986488228	0.994596477	-0.477532815	0.002800648	0.033717777	0.133697359	0.430177564	0.682034797
ID3	ID3	3399	red	Angiogenesis_ECM_remodelling	-0.416746401	0.010291222	-0.342278218	0.038113096	0.450672301	0.005122697	0.049616017	0.614640581	5.18248110887519e-05	0.002311565	-0.462991717	0.003906641	0.041642433	0.469818412	0.003347479	0.037837764	0.46933841	0.003384381	0.03809637	-0.306982028	0.064585661	0.240044688	-0.221561865	0.187536851	0.440344023	0.252573972	0.131505959	0.361175783	-0.398611214	0.014538557	0.09655809	-0.293323423	0.078075077	0.268112969	0.226778351	0.177094505	0.426694038	0.159458996	0.345828785	0.61036381	0.240026082	0.1524515	0.392801185	-0.152279889	0.368251557	0.63046339	-0.038909577	0.819148113	0.9213956	0.206540981	0.220012053	0.480288914	-0.205258052	0.222954128	0.483654631	0.286762771	0.085288952	0.282299005	-0.286766399	0.085284826	0.282299005	-0.212889478	0.20584578	0.463180309
SPARCL1	SPARCL1	8404	red	Angiogenesis_ECM_remodelling	-0.385631356	0.018414201	-0.342239925	0.038136068	0.315492825	0.057158148	0.223203746	0.385223697	0.018548712	0.112488145	-0.46573912	0.003672549	0.040023943	0.264061144	0.114274408	0.333422649	0.337168065	0.041279663	0.183605538	-0.218995657	0.192830321	0.447170461	-0.166805099	0.323766896	0.590267473	0.287788965	0.0841278	0.28009375	-0.532914536	0.000684326	0.013286427	-0.373303091	0.0228613	0.127980928	0.114041601	0.501534865	0.735782909	0.205103302	0.223310821	0.484127994	0.23916251	0.153977425	0.39495875	-0.010447316	0.95106535	0.980224017	-0.235957747	0.159737263	0.403177388	0.061964515	0.715612217	0.868317705	-0.303370406	0.067959051	0.247385	-0.126392047	0.456016421	0.702240261	-0.074151255	0.662717142	0.838742922	-0.291102086	0.080462336	0.27282339
S100A10	S100A10	6281	red	Angiogenesis_ECM_remodelling	-0.47356473	0.003071305	-0.34208254	0.038230601	0.573425824	0.000207306	0.006001577	0.500615362	0.001601628	0.023414	-0.327536725	0.047825756	0.200702772	0.456931455	0.004469251	0.04549084	0.167705141	0.321125592	0.58783082	-0.723196823	4.27816730363339e-07	7.4830623431127e-05	-0.80119654	2.57913057701402e-09	1.53032357860901e-06	0.330597154	0.045661036	0.195154552	-0.179674447	0.287285656	0.553971372	-0.613481106	5.40297475322003e-05	0.002380803	0.740424263	1.61882261192331e-07	3.61336850478483e-05	0.500795581	0.00159441	0.023336937	-0.17414596	0.302618501	0.569500593	-0.099588405	0.557578566	0.774021194	-0.157867271	0.350726995	0.614821731	0.408282908	0.012119461	0.086042553	-0.186334288	0.269493087	0.535623773	-0.162743505	0.335853949	0.60148483	-0.49335307	0.0019175	0.026307656	0.17527974	0.299432408	0.566377869
ITGB4	ITGB4	3691	red	Angiogenesis_ECM_remodelling	-0.45221093	0.00495486	-0.341677287	0.038474893	0.423468307	0.009011591	0.071230365	0.591925148	0.000113891	0.003982235	-0.769791272	2.56126343958378e-08	8.91788495047543e-06	0.094593611	0.577600629	0.787101249	0.256706659	0.125097964	0.350987944	-0.479303952	0.002686723	0.032815034	-0.483055829	0.002458679	0.030971928	0.628794301	3.07430573149069e-05	0.001594568	-0.551651866	0.000401406	0.009315843	-0.389651933	0.017130746	0.10701287	0.312540478	0.059653558	0.228814226	0.070928471	0.676562106	0.846642677	0.067926444	0.689553572	0.85385424	0.024874804	0.883813457	0.951008603	-0.525300848	0.000842609	0.015317466	0.191967184	0.255021099	0.520172184	-0.300105387	0.071126549	0.253953705	-0.169766923	0.315125903	0.582232792	-0.116416038	0.492609052	0.729271243	-0.320454247	0.05315225	0.213779125
TM4SF1	TM4SF1	4071	red	Angiogenesis_ECM_remodelling	-0.401086892	0.01388358	-0.340412048	0.039245771	0.426796294	0.008430048	0.068328895	0.642181593	1.8310132618159e-05	0.001109848	-0.709920877	8.62599020813669e-07	0.000123841	0.138468146	0.413752334	0.669038522	0.357648553	0.029759433	0.150554702	-0.232337517	0.166429419	0.412114677	-0.178808499	0.289653558	0.556620578	0.601600551	8.20373978201279e-05	0.00318187	-0.612206661	5.65509938744743e-05	0.002456296	-0.141353819	0.403992235	0.660758238	0.138003036	0.415337847	0.670331988	-0.085478247	0.614949933	0.810434835	0.21893778	0.192950906	0.447291587	-0.142082028	0.401550241	0.658729573	-0.382610485	0.019430635	0.11553994	0.027667378	0.870873729	0.945189795	-0.173124602	0.305507061	0.572338473	0.015515812	0.927377341	0.9706273	0.019025631	0.911008724	0.963277867	-0.391051533	0.016701951	0.105254314
CEBPB	CEBPB	1051	red	Angiogenesis_ECM_remodelling	-0.269150735	0.107207489	-0.339866856	0.039581785	0.218080539	0.194743141	0.449593069	0.38391624	0.01898568	0.114037161	-0.397695186	0.014787417	0.097584432	0.256874341	0.124842969	0.350595039	0.489105698	0.002126533	0.028194652	0.005253778	0.975380559	0.990363167	-0.099071373	0.559636055	0.775288377	0.139255347	0.411076665	0.666835133	-0.050402542	0.7670375	0.895668193	-0.005614015	0.973693036	0.989640264	-0.1092506	0.519790945	0.748802303	-0.038217135	0.822314696	0.922850861	0.35474528	0.031209978	0.155028154	0.040789882	0.810563707	0.917455288	0.19894051	0.237834037	0.500823466	0.137024339	0.418685314	0.672998535	-0.027004167	0.87394393	0.946541335	0.296814984	0.074434597	0.260730217	-0.034093732	0.841227024	0.931814536	-0.082936844	0.625541238	0.816755083
CTHRC1	CTHRC1	115908	red	Angiogenesis_ECM_remodelling	-0.423792872	0.008953408	-0.339548135	0.039779299	0.344661748	0.036705211	0.170898584	0.723317924	4.25010956072807e-07	7.459317119134e-05	-0.317260224	0.055704484	0.21984363	0.669086739	5.97328441108273e-06	0.000506486	0.669925994	5.75766938061686e-06	0.000493378	0.146797661	0.38594301	0.645567417	0.044065758	0.795660393	0.910397989	0.142832474	0.399042565	0.656594411	-0.019454939	0.909008915	0.962372803	-0.162959675	0.33520373	0.600892533	-0.076874421	0.651103597	0.831871944	-0.002920668	0.98631218	0.994519584	0.241242913	0.150320095	0.38959494	-0.330761932	0.045546761	0.19484319	0.423760349	0.008959224	0.070985612	0.254713264	0.128159147	0.355943386	-0.259494692	0.120908364	0.344398391	0.663181969	7.71153313542531e-06	0.000606375	-0.130585112	0.441084765	0.690521259	-0.257920883	0.123260234	0.348127369
PTEN	PTEN	5728	red	Angiogenesis_ECM_remodelling	-0.405282441	0.012830459	-0.339444889	0.039843453	0.469514823	0.003370778	0.038023032	0.641113574	1.91002919306754e-05	0.001144048	-0.380147726	0.020293575	0.118781238	0.474957464	0.00297382	0.035049077	0.458467625	0.004320381	0.044507977	-0.25261838	0.131435834	0.361067517	-0.400770801	0.013965794	0.094278766	0.202786494	0.228697664	0.490415845	0.057097856	0.737122693	0.880082522	-0.347615989	0.035019313	0.16615612	0.237192518	0.157499871	0.399912597	0.215437256	0.200342887	0.456412108	0.146331202	0.38747085	0.64682654	-0.12485163	0.461569387	0.706527809	0.071960887	0.672115222	0.844198596	0.529327057	0.000755275	0.01422092	-0.266200474	0.111262412	0.328418539	0.292927151	0.078496857	0.268986515	-0.456811195	0.00448109	0.045566531	-0.093817565	0.580740276	0.789008678
RAI14	RAI14	26064	red	Angiogenesis_ECM_remodelling	-0.399300291	0.014353688	-0.339353578	0.039900261	0.291609847	0.079911711	0.271693517	0.638831417	2.08936536179604e-05	0.001217933	-0.404998951	0.012899423	0.08957163	0.21673724	0.197575012	0.453058099	0.495852009	0.001803135	0.025251502	-0.181343584	0.282756816	0.549474708	-0.015434632	0.927756315	0.970822245	0.57245693	0.000213703	0.006130681	-0.306628687	0.064909745	0.24077039	0.197989352	0.240131056	0.50339237	0.097846664	0.564523688	0.778393978	-0.277703105	0.096084798	0.302231588	0.364966351	0.026347658	0.139844877	-0.358051206	0.029562707	0.149940642	0.068555847	0.686822377	0.852342148	-0.025843853	0.879319716	0.949035489	0.163624329	0.333209378	0.599169141	0.278430531	0.095181157	0.300595826	-0.112784268	0.506294277	0.73920959	-0.105283445	0.535151807	0.759016072
IFI27L2	IFI27L2	83982	red	Angiogenesis_ECM_remodelling	-0.433084116	0.007418517	-0.339270488	0.03995201	0.273935673	0.100870301	0.310641745	0.532226493	0.000697456	0.013452117	-0.412167705	0.011248739	0.082000926	0.142831947	0.399044323	0.656594411	0.352991037	0.032114207	0.157663972	-0.052035359	0.759709509	0.892019398	0.144111277	0.394790174	0.653040174	0.588982179	0.000125583	0.004249204	-0.316244722	0.056536078	0.221728595	0.207707908	0.21735923	0.477041865	-0.030697039	0.856872823	0.938916216	-0.327123591	0.04812419	0.201432353	0.221125905	0.188428819	0.441484722	-0.115892028	0.494571843	0.730721812	-0.007948565	0.96275995	0.98534246	-0.255458916	0.127007625	0.354053496	0.134943888	0.425851358	0.678715523	0.169274318	0.316552912	0.583581562	0.217417295	0.196137776	0.45132257	-0.21519984	0.200851292	0.457126777
HIF1A	HIF1A	3091	red	Angiogenesis_ECM_remodelling	-0.27183818	0.103612138	-0.339229418	0.03997761	0.260975419	0.118726406	0.340850565	0.566018214	0.000260906	0.006999413	-0.408340452	0.012106158	0.085970906	0.279793801	0.093505189	0.297563044	0.308324604	0.063365881	0.237411049	-0.169112989	0.317021143	0.584068913	-0.30915925	0.062616796	0.235566489	0.328103383	0.047418842	0.199735944	-0.057033162	0.737410013	0.880185896	-0.179316135	0.288263924	0.555067526	0.166608953	0.324344305	0.590788173	-0.019004158	0.911108759	0.963322555	-0.0183504	0.914155177	0.964647205	-0.169029762	0.317262864	0.584261614	0.05615904	0.741295577	0.882219881	0.264686212	0.11338809	0.331969612	-0.124252152	0.463740133	0.708257259	0.22583525	0.178951035	0.429180569	-0.246783733	0.140889011	0.375500819	-0.124900712	0.461391899	0.706455112
ARPC1A	ARPC1A	10552	red	Angiogenesis_ECM_remodelling	-0.318343097	0.054828485	-0.339124726	0.040042925	0.365461202	0.026129127	0.139160976	0.285566545	0.086658094	0.284767459	-0.117106823	0.490027689	0.727389464	0.301862318	0.06940802	0.250350024	0.279503262	0.093860458	0.298141106	-0.042079303	0.804689446	0.914785488	-0.0836136	0.622713512	0.815032104	0.204598156	0.224477876	0.485498574	-0.048106054	0.777377681	0.901072667	0.058927881	0.729009903	0.875686555	0.057140417	0.736933692	0.87998043	-0.055223075	0.745463042	0.884525331	0.012895226	0.939618444	0.975542125	-0.070447942	0.678635565	0.847841191	0.229002384	0.17277084	0.420813049	-0.037821289	0.824126175	0.923701943	0.106521124	0.530336114	0.755786661	0.138274065	0.414413518	0.669607058	0.056043456	0.741809834	0.882514022	0.122409055	0.470448029	0.713211888
WDFY3	WDFY3	23001	red	Angiogenesis_ECM_remodelling	-0.401913766	0.013670444	-0.339059328	0.04008377	0.408035707	0.012176748	0.086302422	0.417510781	0.010138329	0.076680246	-0.384418943	0.018816663	0.113499482	0.223120887	0.18437151	0.436170362	0.290104415	0.081552804	0.275039191	-0.213105938	0.205374212	0.462607931	-0.256474255	0.125452025	0.351498719	0.177454922	0.293379966	0.56035998	-0.282837854	0.089844692	0.290818121	-0.142780276	0.399216697	0.656751162	0.009102532	0.957358083	0.982955974	0.103410506	0.542479085	0.763838802	0.035532699	0.834616557	0.92862569	0.056946446	0.737795186	0.880337325	-0.042269763	0.803822648	0.914407357	0.083975134	0.621205067	0.814092992	-0.122718312	0.46931893	0.712290748	0.075831814	0.655540651	0.834539134	-0.129209521	0.445953518	0.694436804	-0.15294534	0.366137498	0.628558177
OLFML2B	OLFML2B	25903	red	Angiogenesis_ECM_remodelling	-0.269125524	0.107241659	-0.33903259	0.040100479	0.132265278	0.435177731	0.68597695	0.401109697	0.013877665	0.093921565	-0.424094015	0.008899711	0.070680766	0.061550563	0.717433761	0.869390602	0.235938515	0.159772293	0.403224932	0.141260638	0.404305324	0.661086416	0.187284899	0.267013753	0.533171472	0.238987623	0.154287796	0.395405941	-0.195625225	0.245904963	0.510145178	0.053975672	0.751028286	0.887452109	-0.179973789	0.286470031	0.553210939	-0.262497762	0.116514037	0.337079199	0.109698621	0.518069983	0.747563899	-0.042445998	0.803020793	0.914029238	-0.03780507	0.824200416	0.923733982	-0.084071097	0.620804931	0.813828254	-0.100791674	0.552803935	0.770836148	0.212874347	0.205878771	0.463213601	0.146457532	0.387056721	0.646499056	-0.35930283	0.028958014	0.148137037
NCOR2	NCOR2	9612	red	Angiogenesis_ECM_remodelling	-0.425478955	0.008656288	-0.338878884	0.040196642	0.368549182	0.024799034	0.13476492	0.689516833	2.35843462831411e-06	0.0002582	-0.416291688	0.010383101	0.077880787	0.620956926	4.11806744959092e-05	0.001959953	0.496910047	0.001756548	0.02482894	-0.280581224	0.092547522	0.295840105	-0.525394312	0.000840484	0.015293887	0.233153559	0.16490362	0.410095232	-0.035217714	0.836062628	0.929289752	-0.555302827	0.000360445	0.008675753	0.347856817	0.034884714	0.165742432	0.279104148	0.094350178	0.299089578	0.011653473	0.945423779	0.977948596	-0.144922991	0.392104646	0.650732849	0.115510508	0.496003416	0.731846909	0.513876141	0.001141101	0.018721646	-0.370956281	0.023801543	0.131272152	0.321676078	0.052200989	0.21142935	-0.375305065	0.022083794	0.125240099	-0.115479871	0.496118468	0.731907406
AGO2	AGO2	27161	red	Angiogenesis_ECM_remodelling	-0.468548623	0.003445869	-0.338785827	0.040254953	0.438979187	0.006566533	0.058099184	0.354244573	0.031465912	0.155761769	-0.176480039	0.296082796	0.563113033	0.467754465	0.003508676	0.038936787	0.413167678	0.011033407	0.081024821	-0.322523113	0.051549555	0.209818748	-0.230686432	0.16954754	0.416447804	0.278699721	0.094848412	0.2999668	-0.321222109	0.052552826	0.212318901	-0.157922187	0.350557303	0.614608517	0.285143617	0.087146197	0.285665498	0.277539604	0.096288807	0.302627982	0.284577863	0.087802448	0.286954953	-0.062282174	0.714215447	0.867555047	0.197599599	0.241076604	0.504456952	-0.02070518	0.903188215	0.95985361	0.120595545	0.477097917	0.718231953	-0.033239729	0.845155322	0.933604117	-0.02236744	0.895457042	0.956306527	0.128738681	0.447626702	0.695764069
UTP11	UTP11	51118	red	Angiogenesis_ECM_remodelling	-0.401740693	0.013714826	-0.338761616	0.040270135	0.367708032	0.025155662	0.135906978	0.623954651	3.68590340224206e-05	0.00181282	-0.59192767	0.000113881	0.003982235	0.355841504	0.030655609	0.153334351	0.44099121	0.006295686	0.056494985	-0.280177279	0.093037856	0.296761803	-0.45364005	0.004803248	0.047643865	0.428893286	0.008080341	0.066521904	-0.272390859	0.102884243	0.314221754	-0.396537615	0.015107023	0.098933927	0.210763271	0.210517827	0.468874087	0.224372059	0.181858709	0.432938117	0.09990705	0.556312301	0.773187306	-0.264798359	0.11322962	0.331727152	-0.108383176	0.523130934	0.751087625	0.310855452	0.061116059	0.232140823	-0.278978738	0.094504462	0.299411228	0.033663394	0.843206056	0.93275368	-0.034440411	0.839633418	0.931119471	-0.202276957	0.229894163	0.491781701
PIK3R4	PIK3R4	30849	red	Angiogenesis_ECM_remodelling	-0.275380661	0.099013821	-0.338551425	0.040402135	0.192772533	0.252995074	0.518010644	0.281795597	0.09108538	0.293198633	-0.129554404	0.444730099	0.693490932	0.346303115	0.035760556	0.168155735	0.419038818	0.009838477	0.075273234	-0.080819377	0.634422711	0.822105567	-0.163179674	0.334542792	0.600310886	0.110136447	0.51639091	0.746430205	-0.059251057	0.727580191	0.874916488	-0.184505685	0.274304703	0.540630559	0.171656098	0.309690765	0.576692467	0.139022537	0.411866956	0.667483295	0.354562788	0.031303059	0.155320523	-0.078598473	0.643792422	0.827641763	0.159703128	0.345081223	0.609743271	0.302179461	0.069101313	0.249778678	-0.093421373	0.582346092	0.790003797	0.184295555	0.274861192	0.541212169	-0.203560827	0.226887499	0.488309645	0.062055864	0.715210453	0.868103353
COX7A1	COX7A1	1346	red	Angiogenesis_ECM_remodelling	-0.334712562	0.04287528	-0.338482603	0.040445432	0.322497158	0.051569419	0.209860385	0.385445058	0.018475571	0.112226868	-0.366765958	0.025560107	0.137283557	-0.009252805	0.956654769	0.982662858	-0.082035292	0.62931644	0.818914466	-0.122386222	0.470531447	0.713277346	-0.140432199	0.407094972	0.66330843	0.330087305	0.04601608	0.196109463	-0.104981643	0.536329276	0.759851684	-0.081439034	0.631818345	0.820481521	0.055415577	0.744605323	0.884067176	-0.178142669	0.291482766	0.558468062	-0.338479488	0.040447392	0.181319037	-0.117684354	0.487874894	0.725951692	-0.306598663	0.064937342	0.24082242	-0.049820007	0.769656752	0.897090807	-0.146556387	0.386732839	0.646256555	-0.017792769	0.916754608	0.965951731	-0.034712352	0.83838381	0.930417555	-0.238069107	0.155925344	0.397715397
NR2F2	NR2F2	7026	red	Angiogenesis_ECM_remodelling	-0.328455343	0.047167506	-0.338161327	0.040648046	0.277920619	0.095813908	0.301736596	0.477363708	0.002811743	0.033805726	-0.459713642	0.004202806	0.04367491	0.3696943	0.024320269	0.133055315	0.392070989	0.016395324	0.10400094	0.084199388	0.620270166	0.813571418	-0.029241826	0.863592659	0.942052656	0.076944766	0.650804648	0.831698038	-0.289133671	0.082624813	0.277228847	-0.320659232	0.052991699	0.213348986	-0.155113903	0.35929864	0.622442557	0.079566215	0.639702877	0.825216189	0.152584917	0.367281618	0.629593645	0.146656732	0.386404235	0.64594473	-0.027948493	0.869572921	0.944570039	0.287070973	0.084938923	0.281703261	-0.453205458	0.004848922	0.047942934	0.385182775	0.018562261	0.112526229	-0.051041172	0.764168949	0.894296526	-0.39562532	0.015362989	0.099964916
PPP1R11	PPP1R11	6992	red	Angiogenesis_ECM_remodelling	-0.342670089	0.03787866	-0.337027381	0.041369763	0.333082432	0.043961825	0.190766463	0.499312231	0.001654684	0.023910333	-0.572439915	0.000213817	0.006133097	0.069922724	0.680904521	0.84914892	0.178905058	0.289388898	0.556348788	0.01894834	0.911368818	0.963432139	-0.025883878	0.879134191	0.948930252	0.383275459	0.019202959	0.114767028	-0.218261396	0.194364054	0.449106652	0.085033103	0.616799616	0.811594954	-0.183405123	0.277227504	0.543735825	-0.235191519	0.161137166	0.40509387	-0.049661378	0.770370429	0.897452774	-0.172334517	0.307753502	0.574644391	-0.074556708	0.660982994	0.837650514	-0.032643402	0.847900539	0.934874954	-0.058949051	0.728916219	0.8756308	0.188545824	0.263748298	0.529696524	0.342374492	0.038055391	0.174668068	-0.350673381	0.033341654	0.161275279
EIF4G3	EIF4G3	8672	red	Angiogenesis_ECM_remodelling	-0.366693809	0.025591303	-0.336347794	0.041807246	0.334675411	0.042899799	0.187904067	0.398822702	0.014481606	0.096367719	-0.486964398	0.002239295	0.029167193	0.04179209	0.805997012	0.915322126	0.139438711	0.410454833	0.666285988	-0.302840597	0.068465355	0.248473996	-0.108647679	0.522111359	0.750437863	0.415279584	0.010590117	0.078844144	-0.502690973	0.00152021	0.022606099	-0.117372561	0.489036523	0.726710447	0.163697303	0.332990859	0.598962198	0.021743923	0.898355944	0.957647147	0.099975356	0.556041033	0.77301378	-0.020446761	0.904390925	0.960403972	-0.414896729	0.010669335	0.079228342	-0.041849431	0.805735921	0.915209577	-0.058428841	0.73121939	0.876905989	-0.04409754	0.795516144	0.91032957	-0.032770175	0.847316785	0.934606392	-0.206775112	0.219478021	0.479600669
PLEKHA1	PLEKHA1	59338	red	Angiogenesis_ECM_remodelling	-0.389917209	0.017048772	-0.336298398	0.04183919	0.43241054	0.007521644	0.063461266	0.447792673	0.005450043	0.051668355	-0.293045392	0.078370819	0.268743286	0.215359233	0.200509868	0.456655041	0.288862429	0.082926294	0.277888044	-0.263801519	0.114644073	0.334069315	-0.159902975	0.344470003	0.609212526	0.446695459	0.005579436	0.052411955	-0.211610696	0.208647011	0.466670543	0.109000784	0.520751774	0.749476962	0.165169627	0.328600957	0.595044002	-0.010591068	0.950392849	0.979946552	0.156097571	0.356221993	0.619620767	-0.176757255	0.295312607	0.562226342	0.087666562	0.605891125	0.804768901	0.02376602	0.888959566	0.953322665	0.179719501	0.2871628	0.553873459	0.149646498	0.37668855	0.63771982	0.03734787	0.82629382	0.924676889	0.084117738	0.620610492	0.813723441
SHANK3	SHANK3	85358	red	Angiogenesis_ECM_remodelling	-0.346761139	0.035500518	-0.335763513	0.042186363	0.519449399	0.00098549	0.016967016	0.588809529	0.000126301	0.004263874	-0.650241187	1.32415822224257e-05	0.000884939	0.211882899	0.208048537	0.465955399	0.316073077	0.056677609	0.222091751	-0.117646563	0.488015612	0.726036429	-0.269708281	0.106453924	0.320388452	0.365249886	0.026222262	0.139447433	-0.304051215	0.067312775	0.245959921	-0.187614177	0.266158459	0.532313524	-0.046592897	0.784211625	0.904781548	0.007334628	0.96563455	0.986567164	0.066249931	0.696847357	0.857820509	-0.208659459	0.215212378	0.474476001	-0.145609994	0.389840022	0.648866801	0.229444486	0.171920438	0.419705111	-0.266606091	0.110698158	0.327522829	0.104348207	0.538804654	0.7614875	-0.072194189	0.671111841	0.843618761	-0.348778763	0.034373333	0.164308597
CAV2	CAV2	858	red	Angiogenesis_ECM_remodelling	-0.413782844	0.010902686	-0.335618215	0.042281071	0.512247362	0.001190499	0.019221257	0.749929289	9.16268180456107e-08	2.30358190752182e-05	-0.731099393	2.7644591198862e-07	5.41182660971425e-05	0.211207105	0.209536555	0.467770415	0.477028957	0.002833818	0.033979549	-0.360865639	0.028217307	0.145851481	-0.275772588	0.098514809	0.30646861	0.766042794	3.28879611523406e-08	1.06751763489467e-05	-0.581244863	0.00016165	0.005053268	-0.126988324	0.453876627	0.700635768	0.270236216	0.105744089	0.319224813	-0.078193266	0.645507853	0.828539087	0.29356586	0.077817905	0.267585028	-0.103668525	0.541466835	0.763202754	-0.340860921	0.038970861	0.177218123	0.137210526	0.418047326	0.672439997	-0.110460076	0.515151522	0.745402115	0.035507278	0.834733246	0.92866927	-0.144261744	0.39429156	0.652541058	-0.273434567	0.101520263	0.311774875
ANKRD40	ANKRD40	91369	red	Angiogenesis_ECM_remodelling	-0.463049603	0.003901578	-0.335572391	0.042310976	0.352224778	0.032515857	0.158921091	0.337908063	0.040808349	0.182312672	-0.32296683	0.051210908	0.208999383	0.305603381	0.06585742	0.242824774	0.321706542	0.052177446	0.211397774	-0.37732649	0.021321174	0.122534937	-0.22156646	0.187527465	0.440342971	0.140898696	0.405522761	0.662097256	-0.351110668	0.033107171	0.160633644	-0.253349941	0.13028459	0.359311308	0.127101999	0.453469309	0.700323023	0.121104915	0.475225174	0.7168766	0.243197986	0.14694121	0.384479755	0.043756412	0.797064783	0.910957339	-0.066162744	0.697227408	0.858031132	0.043926585	0.796292141	0.910648426	-0.104385955	0.538656986	0.761404183	0.0133855	0.937327188	0.974615801	-0.266794209	0.110437203	0.327139849	-0.10855783	0.522457588	0.750694195
LAMP2	LAMP2	3920	red	Angiogenesis_ECM_remodelling	-0.43617505	0.006960683	-0.335373559	0.042440932	0.359917149	0.028664966	0.14729806	0.260735474	0.119077963	0.341421849	-0.205539763	0.2223058	0.482902202	0.336257402	0.041865717	0.185202821	0.429943369	0.00790994	0.065578175	-0.54282903	0.000518037	0.011038677	-0.449871904	0.005211932	0.050182302	0.374102575	0.022548122	0.126910655	-0.422193755	0.009243206	0.072366324	-0.182181234	0.280501572	0.547209466	0.587228585	0.000133053	0.004416746	0.323294922	0.050961654	0.208436651	0.393728958	0.01590675	0.102035219	-0.06497483	0.702412812	0.860915957	0.139914931	0.408842349	0.664874155	-0.028443661	0.867282444	0.94353479	0.240757104	0.151168418	0.390947595	-0.304533092	0.06685827	0.244957931	-0.084371649	0.619552423	0.813219334	0.297062175	0.074181979	0.260218822
SLC39A13	SLC39A13	91252	red	Angiogenesis_ECM_remodelling	-0.401244314	0.013842788	-0.335061851	0.042645313	0.331382929	0.045118168	0.193827033	0.587478185	0.000131966	0.004391837	-0.339304254	0.039930974	0.179854737	0.44457347	0.005837211	0.053935587	0.485357077	0.002327344	0.029911041	-0.11024855	0.515961426	0.746027245	-0.132127364	0.43566095	0.686301898	0.306145868	0.065354659	0.241753177	-0.133346382	0.431400054	0.683010029	-0.090608145	0.593805026	0.796996633	-0.018495289	0.913479911	0.964303155	0.018867791	0.911744108	0.963647732	0.133936768	0.429344784	0.681393133	-0.314924695	0.057631783	0.224244472	0.169947683	0.314603282	0.581778255	0.084854197	0.617543672	0.812031994	-0.036237692	0.831381941	0.927118631	0.307477294	0.064133555	0.2391055	-0.013670421	0.935995862	0.97402291	-0.077082136	0.65022102	0.831285655
GREM1	GREM1	26585	red	Angiogenesis_ECM_remodelling	-0.434245978	0.00724348	-0.334808206	0.04281221	0.328526296	0.047116967	0.198954714	0.670755367	5.55160516180912e-06	0.000480174	-0.703959991	1.16726839377825e-06	0.000154146	0.44034737	0.00638129	0.056991116	0.519414934	0.000986392	0.016977714	-0.087708667	0.605717385	0.804651346	-0.342174091	0.038175588	0.17499511	0.205569074	0.222238418	0.482817989	-0.265613953	0.112082155	0.329784625	-0.47658937	0.002863037	0.034222043	0.054200386	0.750024809	0.886963557	0.142025318	0.40174011	0.658870081	0.157391278	0.352199894	0.616102316	-0.019445877	0.90905112	0.962386511	-0.039069283	0.818418163	0.921039077	0.456498176	0.004512035	0.045771445	-0.511700574	0.001207501	0.019401308	0.43414007	0.007259287	0.061973321	-0.026835299	0.874725963	0.94696152	-0.451233296	0.005060942	0.049253847
GEM	GEM	2669	red	Angiogenesis_ECM_remodelling	-0.401341713	0.0138176	-0.333774754	0.043497681	0.460222188	0.004155622	0.043373655	0.459948561	0.004180952	0.043552835	-0.477374474	0.002811035	0.033801344	0.250498975	0.134813662	0.366396721	0.186506389	0.269043105	0.535198537	-0.201944694	0.230676676	0.492779219	-0.262584659	0.116388693	0.336892363	0.203338866	0.227405377	0.488936113	-0.226988439	0.176682816	0.426148582	-0.256867082	0.124854	0.350603846	0.113366433	0.504087777	0.737544961	0.082366775	0.62792729	0.818227781	-0.023256778	0.891324578	0.954371377	0.154579977	0.36097528	0.623933821	-0.119654379	0.480568334	0.720742454	0.238521977	0.155116389	0.396608879	-0.243589885	0.146270641	0.383494962	0.205066805	0.223395	0.484209047	-0.021491661	0.899529151	0.958171813	-0.211335691	0.209252858	0.467436027
AAMDC	AAMDC	28971	red	Angiogenesis_ECM_remodelling	-0.269931397	0.106153494	-0.333126064	0.043932457	0.33754914	0.041036404	0.182922974	0.642372907	1.81717743578718e-05	0.001102753	-0.451458009	0.005036387	0.049094286	0.303265558	0.068059014	0.247628293	0.548089067	0.000445334	0.009986647	0.350474942	0.033448508	0.161571606	0.352429145	0.032408334	0.158572327	0.251268716	0.133579539	0.364529443	-0.155375979	0.358477382	0.621652358	0.188558959	0.263714422	0.5296686	-0.389848892	0.017069851	0.106782022	-0.359675286	0.028780049	0.147632427	0.293633133	0.07774666	0.267478702	-0.22611245	0.178403926	0.428399605	0.19851822	0.238852015	0.501943183	0.076525797	0.652585941	0.832736408	-0.18387212	0.275984815	0.542441777	0.622891792	3.83418123518807e-05	0.001863488	0.059230425	0.72767144	0.874948184	-0.456886045	0.004473718	0.045518403
RAB31	RAB31	11031	red	Angiogenesis_ECM_remodelling	-0.408628421	0.012039774	-0.33283514	0.04412858	0.451574002	0.005023752	0.049030241	0.751588545	8.27472524836719e-08	2.14067142175259e-05	-0.556964081	0.000343075	0.008383734	0.598672494	9.0701395207238e-05	0.003407559	0.564872572	0.000270221	0.007155488	-0.113399278	0.503963434	0.73744211	-0.490854606	0.002038159	0.027403475	0.198039894	0.240008623	0.503235729	-0.014168371	0.933669539	0.973093558	-0.560166571	0.000311689	0.007869042	0.261541887	0.117899527	0.33944922	0.245884916	0.142388569	0.377812119	0.136601077	0.420137701	0.674037705	-0.136839568	0.419318991	0.673373783	0.08034407	0.636423332	0.823320611	0.681518175	3.42315737272135e-06	0.000341129	-0.503035555	0.001507052	0.022484102	0.454444489	0.004719685	0.047115107	-0.328364111	0.047232551	0.199203723	-0.231872059	0.167304244	0.413280319
PALLD	PALLD	23022	red	Angiogenesis_ECM_remodelling	-0.469205504	0.003394661	-0.332801884	0.044151045	0.360098222	0.028579056	0.147035813	0.831469317	1.85239963760664e-10	1.98023052168941e-07	-0.611890737	5.71922335257734e-05	0.002472454	0.499542229	0.001645209	0.023835995	0.5444567	0.000494485	0.010728014	0.040606168	0.811401496	0.917804205	-0.067467251	0.691548615	0.854912851	0.399134623	0.014397952	0.096008616	-0.244370567	0.144941515	0.381496455	-0.30823071	0.06345059	0.237584588	-0.024525694	0.885433254	0.951743517	-0.085404155	0.615257642	0.810662783	0.074327023	0.661965158	0.83829564	-0.213856256	0.203745427	0.460581457	0.010771492	0.949548838	0.97958791	0.267812356	0.109032892	0.324756246	-0.47074118	0.003277521	0.037339033	0.468192862	0.003473883	0.038697244	-0.07138905	0.674576926	0.845529353	-0.523884803	0.000875387	0.015695447
TUBB2A	TUBB2A	7280	red	Angiogenesis_ECM_remodelling	-0.51182662	0.001203563	-0.332740325	0.044192651	0.472804172	0.003125707	0.036223634	0.656984841	1.00224373905631e-05	0.000728521	-0.415173586	0.010611999	0.078951785	0.410275691	0.011665932	0.083949279	0.298771773	0.072453141	0.256762021	-0.183910948	0.275881657	0.542337914	-0.209686327	0.212912041	0.47172773	0.399521074	0.014294876	0.095629149	-0.103524185	0.542032993	0.763559601	-0.201554611	0.231597668	0.49380881	0.188898375	0.262840018	0.528677951	-0.008306943	0.961082152	0.984692515	-0.089242873	0.599401415	0.800795016	-0.261098942	0.118545729	0.340526095	0.052506769	0.757597648	0.890977002	0.147677352	0.383071264	0.643317814	-0.175198748	0.299659293	0.566601561	0.266442684	0.110925213	0.327845423	-0.018833381	0.911904436	0.963693373	-0.207455518	0.217931125	0.477741753
P3H1	P3H1	64175	red	Angiogenesis_ECM_remodelling	-0.43958608	0.006483801	-0.332662247	0.044245469	0.441918074	0.006174187	0.055809299	0.744917411	1.24077833135847e-07	2.9314096285154e-05	-0.48197068	0.002522827	0.031494252	0.638046582	2.15449208709928e-05	0.001245235	0.563133873	0.000284928	0.007411851	-0.185156527	0.272585746	0.538901156	-0.306989499	0.064578823	0.240030171	0.248217855	0.138520456	0.3719493	-0.202577407	0.22918813	0.491002188	-0.495332478	0.001826405	0.02546996	0.219024057	0.19277117	0.447087264	0.219969699	0.190808883	0.444496794	0.137359356	0.417537741	0.672016896	-0.225408562	0.179795517	0.430210793	0.108989978	0.520793355	0.74949511	0.40999933	0.011727955	0.084217562	-0.43710448	0.00682785	0.059626946	0.361102848	0.028106256	0.145506162	-0.299711464	0.0715164	0.254743888	-0.258294766	0.122698442	0.347318004
AHNAK2	AHNAK2	113146	red	Angiogenesis_ECM_remodelling	-0.400812052	0.013955041	-0.331778813	0.044846642	0.36922938	0.024513717	0.133751603	0.501569725	0.001563728	0.023020958	-0.409980282	0.01173224	0.084243656	0.141935253	0.402041756	0.659176742	0.201448839	0.231847828	0.494064176	-0.085387921	0.615325075	0.810689697	0.075667365	0.656241567	0.834939493	0.461786868	0.004013318	0.042396398	-0.285985181	0.086177027	0.283898001	0.050625996	0.766033454	0.895261574	-0.120100549	0.478921506	0.719515628	-0.241098333	0.150572197	0.389984131	-0.069805687	0.681410501	0.849453648	-0.223116552	0.184380258	0.436174516	-0.084134984	0.620538604	0.813685696	-0.231603528	0.167810448	0.414016832	-0.060736508	0.721020385	0.871502583	-0.010281476	0.951841228	0.980564529	0.137998229	0.415354252	0.670344149	-0.303072486	0.068243391	0.248023562
EVA1B	EVA1B	55194	red	Angiogenesis_ECM_remodelling	-0.385390391	0.018493611	-0.331115221	0.045302532	0.400311584	0.014085965	0.094751274	0.597263056	9.51592388412797e-05	0.003516814	-0.57680049	0.000186346	0.005565413	0.363415833	0.027042179	0.142110419	0.47404291	0.003037525	0.035532795	0.101291489	0.550826296	0.769554265	-0.012997117	0.939142224	0.975322805	0.254709784	0.128164539	0.35594461	-0.263484579	0.115096565	0.33484567	-0.163127227	0.334700282	0.600476555	-0.181866307	0.28134809	0.548040801	-0.146575407	0.386670539	0.646203171	0.181605928	0.282049235	0.548770237	-0.097429855	0.566191581	0.779293998	0.128801434	0.447403504	0.695632491	0.156198996	0.355905668	0.61936052	-0.30330883	0.068017744	0.247518512	0.377780986	0.021152761	0.121924585	0.066362176	0.696358178	0.857485097	-0.414253714	0.010803518	0.079901375
AP1S1	AP1S1	1174	red	Angiogenesis_ECM_remodelling	-0.386455905	0.018144627	-0.330827974	0.045501026	0.162068996	0.337887793	0.603226109	0.322504488	0.051563808	0.209856953	-0.404504069	0.013020563	0.090122529	0.181515772	0.282292268	0.549028378	0.256615882	0.125236171	0.351158629	0.136533252	0.420370699	0.674225646	-0.055043838	0.746261926	0.884945592	0.146317125	0.387517011	0.646848872	-0.086377069	0.611222243	0.808145015	-0.166649417	0.324225135	0.590676926	-0.262707499	0.116211677	0.336617226	-0.064120589	0.706149905	0.863130834	0.023615593	0.889658079	0.953617746	-0.210092727	0.212006352	0.470563476	0.015489951	0.927498067	0.970689432	0.064953124	0.702507683	0.860999206	-0.318023396	0.055085959	0.218420702	0.161988977	0.338129573	0.603391189	0.265705005	0.1119546	0.329599206	-0.36959033	0.02436342	0.133195932
NT5DC2	NT5DC2	64943	red	Angiogenesis_ECM_remodelling	-0.337078814	0.041336805	-0.330809372	0.045513904	0.061971325	0.715582264	0.868299462	0.507158537	0.001357218	0.020946923	-0.47009664	0.00332625	0.037692963	0.257929155	0.123247785	0.348115012	0.57041793	0.000227746	0.006397102	0.077303412	0.649281341	0.83076481	-0.054068884	0.750611994	0.887265247	0.163517273	0.333530112	0.599500974	-0.066468084	0.695896732	0.857295085	-0.09708124	0.567588321	0.780346408	-0.119769709	0.480142366	0.720450264	-0.120372259	0.477920065	0.718825121	0.423286138	0.009044389	0.071385534	-0.110712337	0.514186471	0.744736049	0.084494139	0.619042263	0.8129952	0.288262347	0.083596303	0.279089465	-0.203335817	0.227412496	0.488941101	0.416898868	0.010260569	0.077289891	-0.110103291	0.516517967	0.746532205	-0.320641023	0.053005945	0.21338642
F11R	F11R	50848	red	Angiogenesis_ECM_remodelling	-0.440163067	0.006405979	-0.33021964	0.045923712	0.399066435	0.014416205	0.09608048	0.406914715	0.012439418	0.087495305	-0.332332155	0.044469329	0.19217166	0.174178978	0.30252541	0.569407289	0.249208242	0.136901973	0.369590588	-0.182421893	0.279855799	0.546507414	-0.222530671	0.185565368	0.437641402	0.354252579	0.031461806	0.155758669	-0.072023514	0.671845822	0.844061025	-0.04862398	0.7750423	0.899766487	0.199722294	0.235957195	0.498741964	0.124315756	0.463509561	0.708049795	0.083915632	0.621453224	0.814251812	0.003086121	0.985536861	0.994218498	-0.107440888	0.52677109	0.7536565	0.153202009	0.365324032	0.627856312	0.001827973	0.991432895	0.996719527	0.021734491	0.898399807	0.957674145	0.07020408	0.679688709	0.848426139	-0.00685747	0.967869016	0.987535418
MTMR2	MTMR2	8898	red	Angiogenesis_ECM_remodelling	-0.269730667	0.106423752	-0.330207069	0.04593248	0.172919105	0.306090346	0.573007116	0.578921166	0.000174168	0.005318378	-0.579849161	0.000169068	0.005211715	-0.01868503	0.912595696	0.963976737	0.201668936	0.231327486	0.493476765	0.105278803	0.535169907	0.759025097	0.007771103	0.963590824	0.985694773	0.547792311	0.000449179	0.010038846	-0.248652198	0.137808929	0.370964778	0.053314739	0.753982065	0.889043069	-0.154743539	0.360461162	0.623504297	-0.317236663	0.055723667	0.219885792	-0.030528436	0.857650897	0.939297529	-0.243964709	0.145631387	0.382552262	-0.229409841	0.171986971	0.419774669	0.021125801	0.901231048	0.958969382	-0.175308409	0.29935212	0.566326891	0.2158897	0.199376506	0.455218592	0.241717533	0.149494666	0.388303683	-0.436302682	0.006942312	0.060259563
HES1	HES1	3280	red	Angiogenesis_ECM_remodelling	-0.304132792	0.067235661	-0.329897958	0.046148501	0.263469379	0.1151183	0.334878773	0.312674917	0.059538079	0.228547492	-0.495710397	0.001809452	0.025309824	-0.103056283	0.543870226	0.764727901	0.202574649	0.229194603	0.491003858	-0.445756414	0.005692272	0.053100774	-0.31953884	0.053873977	0.215525901	0.518698696	0.001005292	0.017188957	-0.448178608	0.00540515	0.051361332	0.031360912	0.853810475	0.937585156	0.22127349	0.188126526	0.441080056	-0.012763903	0.940232255	0.975821252	0.332338052	0.044465322	0.192161619	-0.090401089	0.594652296	0.797572332	-0.324728271	0.049884097	0.205747139	0.037812554	0.824166159	0.923726525	0.184281252	0.274899096	0.541240545	-0.213658396	0.204174064	0.461139412	-0.057611903	0.734840965	0.878924032	0.015333749	0.928227285	0.97095961
CORO1C	CORO1C	23603	red	Angiogenesis_ECM_remodelling	-0.43230589	0.007537776	-0.329673055	0.046306186	0.354527419	0.031321126	0.155365474	0.574753822	0.000198818	0.00583948	-0.390643541	0.016826007	0.105765575	0.613723294	5.35622923987097e-05	0.002367025	0.449527748	0.005250713	0.050378644	0.029150971	0.864012528	0.942221384	-0.3331876	0.043891063	0.190561683	-0.065744713	0.699050641	0.859008113	0.118678867	0.48417923	0.72330876	-0.539173776	0.000574603	0.011842444	0.112530996	0.507255736	0.739822674	0.270473913	0.105425668	0.318751115	-0.031454284	0.853379932	0.93741448	0.04301141	0.800449552	0.912578509	0.198517904	0.238852778	0.501943183	0.469412665	0.003378649	0.038070958	-0.508035629	0.001327094	0.020647047	0.452116858	0.004964983	0.04864939	-0.245229745	0.143488998	0.379350167	-0.274558241	0.100067218	0.309211161
SLC38A9	SLC38A9	153129	red	Angiogenesis_ECM_remodelling	-0.406118698	0.012628839	-0.328399357	0.047207414	0.396923963	0.014999712	0.098513974	0.459041019	0.004265926	0.044119982	-0.281317027	0.091659457	0.294209749	0.329039524	0.046752705	0.198033972	0.414551177	0.010741267	0.079597989	0.096085401	0.571586867	0.783132553	0.014357265	0.932787207	0.972756176	0.302809637	0.068495033	0.248539134	0.050970384	0.76448676	0.894468746	0.009541967	0.955301506	0.982126832	-0.139496543	0.410258822	0.666126638	-0.028761838	0.86581123	0.942981132	0.154769218	0.360380487	0.623422439	-0.205751199	0.221820052	0.4823837	0.19004657	0.259896249	0.525507799	0.119268338	0.4819956	0.721807594	-0.112702289	0.506605384	0.739417605	0.227319495	0.176035462	0.425310415	0.074043603	0.663177868	0.838960735	-0.125634241	0.458743694	0.704258156
NBPF26	NBPF26	101060226, 728841, 101060684, 100288142, 400818, 101929780, 149013, 55672, 102724250	red	Angiogenesis_ECM_remodelling	-0.440957543	0.006300138	-0.32833948	0.047250125	0.289048743	0.082719118	0.277439141	0.59211722	0.000113163	0.003966843	-0.363728419	0.02690096	0.141684082	0.474140523	0.003030669	0.03547024	0.418558985	0.009931811	0.075674008	-0.12194994	0.472126897	0.714490121	-0.203703278	0.226555556	0.487946977	0.210705263	0.210646311	0.469022595	-0.118212502	0.485910458	0.724521656	-0.360656787	0.028315381	0.146118029	0.098146251	0.563326266	0.777651003	0.129347875	0.445462507	0.694112961	-0.020757501	0.90294473	0.95973769	-0.002792562	0.986912503	0.994822631	-0.010208436	0.952182955	0.9807213	0.210301343	0.211542473	0.470040365	-0.340098627	0.039438655	0.178532663	0.221737842	0.18717765	0.439839935	-0.177891752	0.292174023	0.559115297	-0.240072743	0.152369366	0.392679514
TNPO1	TNPO1	3842	red	Angiogenesis_ECM_remodelling	-0.304444827	0.06694134	-0.328243952	0.047318332	0.156432085	0.355179354	0.618774361	0.160929459	0.341340979	0.606431422	-0.054806601	0.747319732	0.885514106	0.174902455	0.300490251	0.567359982	0.283287288	0.089313724	0.289811884	-0.367234611	0.025358241	0.136633349	-0.35660611	0.030273748	0.152201647	0.070167181	0.679848115	0.848499437	0.047069026	0.782059519	0.903705148	0.002391003	0.988794303	0.995641019	0.342133705	0.038199848	0.175059798	0.167646235	0.321298049	0.587950975	0.300121267	0.071110868	0.253939147	0.245946556	0.142285359	0.377673807	0.168361095	0.319209109	0.58600612	0.176528425	0.295948274	0.562964907	0.276874995	0.097121489	0.30402615	0.003295726	0.984554658	0.993866667	-0.357793022	0.029688726	0.150314414	0.32453031	0.050031823	0.206130964
KXD1	KXD1	79036	red	Angiogenesis_ECM_remodelling	-0.385004456	0.018621393	-0.328049827	0.04745718	0.325836391	0.049063624	0.203713219	0.348948929	0.03427962	0.16401645	-0.274600525	0.100012852	0.309104998	0.414970226	0.010654089	0.079148704	0.166768862	0.32387352	0.590396221	-0.140984955	0.405232428	0.661861893	-0.427209071	0.008360206	0.067945879	-0.102035446	0.547888835	0.767475128	0.003094326	0.98549841	0.994199093	-0.626694459	3.32734938999781e-05	0.001686568	0.265661447	0.112015607	0.329686308	0.479280925	0.002688178	0.032825791	-0.150732367	0.373195867	0.634731079	0.086944041	0.608875776	0.806616977	-0.119568134	0.480887006	0.720961344	0.515415026	0.001096102	0.018216732	-0.514431098	0.001124689	0.018527297	0.222506789	0.18561379	0.43768378	-0.194495405	0.248696922	0.513154541	-0.167841535	0.320726503	0.587457062
PINK1	PINK1	65018	red	Angiogenesis_ECM_remodelling	-0.310437823	0.061482891	-0.328020689	0.04747805	0.247077139	0.140402024	0.374685411	0.394223526	0.015763401	0.10145835	-0.341137097	0.038802498	0.176725871	0.229188561	0.172412356	0.420340207	0.438457084	0.006638431	0.058538125	-0.046705649	0.783701844	0.904488389	-0.106845735	0.52907658	0.754902412	0.18798728	0.265191511	0.531251182	-0.125046953	0.460863285	0.70602679	-0.023711061	0.889214759	0.953425256	-0.041219018	0.808607529	0.916536148	0.081368537	0.632114417	0.820692976	0.350566079	0.033399398	0.161436872	0.065424338	0.700449077	0.859750511	0.05751433	0.735273898	0.879156662	0.208141833	0.216378407	0.475850028	-0.061056474	0.719609949	0.870686065	0.193051125	0.252296723	0.51724977	-0.0866311	0.610170437	0.807422465	-0.08151221	0.631511079	0.820284268
ROCK2	ROCK2	9475	red	Angiogenesis_ECM_remodelling	-0.399409571	0.014324553	-0.327808972	0.047629908	0.354601945	0.031283068	0.155260041	0.381569199	0.01979168	0.116974886	-0.416649475	0.010310748	0.077535915	0.009974758	0.953276308	0.981230722	0.051469665	0.76224601	0.893282368	-0.134914652	0.425952548	0.678781175	-0.104039232	0.540014069	0.762303854	0.483729288	0.002419589	0.03066117	-0.412737102	0.011125693	0.081425169	-0.018598552	0.912998683	0.964109086	0.138922267	0.412207592	0.667811252	-0.053062542	0.75511007	0.889660002	-0.088084215	0.604168707	0.803749914	-0.280272645	0.092921915	0.296549548	-0.299166699	0.072058291	0.25594475	-0.136179044	0.421588681	0.675266489	-0.016648211	0.922092678	0.968201054	-0.070480299	0.678495872	0.847757934	0.294211137	0.077136624	0.266261636	-0.266945631	0.110227489	0.326758086
FAT1	FAT1	2195	red	Angiogenesis_ECM_remodelling	-0.45853586	0.004313869	-0.327698051	0.047709624	0.362868962	0.027290714	0.142912064	0.46847447	0.003451692	0.038559147	-0.503180534	0.001501546	0.022430569	0.316867038	0.0560253	0.220510971	0.285128463	0.087163725	0.285697614	-0.362702425	0.027366772	0.143136914	-0.40640859	0.012559575	0.088043628	0.311823927	0.060272051	0.230238382	-0.412809607	0.011110107	0.081350225	-0.43137238	0.007682996	0.064352495	0.321099671	0.052648042	0.212521019	0.095610979	0.573496285	0.784419165	-0.008260442	0.961299842	0.984739852	0.111703349	0.51040399	0.74194797	-0.165029121	0.329018336	0.595373966	0.118297022	0.485596469	0.724329011	-0.243050715	0.147193781	0.384811593	-0.034631061	0.838757315	0.93058581	-0.089178093	0.59966752	0.800946857	-0.172671055	0.306795351	0.573680807
UBAP2	UBAP2	55833	red	Angiogenesis_ECM_remodelling	-0.237433295	0.157066245	-0.326859546	0.04831571	0.220241345	0.190247803	0.443815253	0.212360395	0.207001574	0.464672152	-0.186314526	0.269544786	0.535681257	0.142028213	0.401730415	0.658858357	0.187710131	0.265909559	0.532013357	0.014873849	0.930374623	0.971804995	-0.031063256	0.85518326	0.938187664	0.218251762	0.194384235	0.449141248	0.02571507	0.879916706	0.949299509	0.068647197	0.686426304	0.852116413	-0.092925906	0.584357063	0.791296178	-0.12245762	0.47027062	0.713082524	0.079294203	0.640851311	0.82591008	-0.142666814	0.399595356	0.657031444	0.16936177	0.31629928	0.583334215	-0.028390715	0.867527304	0.943606737	0.059504255	0.726460696	0.874296982	0.048772775	0.774371728	0.899475028	0.055115179	0.745943919	0.884799665	0.049360123	0.771726305	0.898160731
KCTD15	KCTD15	79047	red	Angiogenesis_ECM_remodelling	-0.365537622	0.026095514	-0.326757724	0.048389728	0.522912629	0.00089854	0.015963318	0.648049386	1.44751227921894e-05	0.000942778	-0.524917235	0.000851379	0.015424878	0.23041213	0.170069597	0.417152771	0.20287026	0.228501371	0.490211602	-0.266111392	0.111386623	0.328616451	-0.384565005	0.018767792	0.113326044	0.381208766	0.019917951	0.11741003	-0.12207511	0.471668866	0.714214765	-0.189005183	0.262565257	0.528359275	0.103662986	0.541488553	0.763206769	-0.014210857	0.93347108	0.973057949	-0.116147168	0.493615662	0.730002723	-0.23804494	0.1559686	0.397731615	-0.161195341	0.340533341	0.605666266	0.330484014	0.045739632	0.195380724	-0.189411331	0.26152218	0.527246845	0.240335179	0.151908013	0.392013836	-0.232312929	0.166475549	0.412173004	-0.224104135	0.182394739	0.433696773
TTC37	TTC37	9652	red	Angiogenesis_ECM_remodelling	-0.361694838	0.027830683	-0.326036998	0.048916255	0.118666914	0.484223563	0.723343028	0.19622614	0.244428605	0.508419674	-0.282547047	0.090189548	0.291518386	0.039685726	0.815602085	0.919694566	0.10796581	0.524741738	0.752325421	-0.31610083	0.056654706	0.222032274	-0.11486933	0.498414059	0.733391257	0.369087289	0.024573093	0.133979495	-0.255716419	0.126611753	0.353334489	-0.177732004	0.292614663	0.559600614	0.243159515	0.147007158	0.384549094	-0.018845771	0.911846709	0.963693178	0.079041849	0.641917487	0.826473037	0.33347382	0.043698944	0.190014571	-0.235202857	0.161116387	0.40507168	-0.091103564	0.591779923	0.79569995	-0.080391646	0.636222964	0.823209599	-0.256169717	0.125917109	0.352180947	-0.084066324	0.620824832	0.813828254	-0.062349438	0.713919798	0.867342534
QSER1	QSER1	79832	red	Angiogenesis_ECM_remodelling	-0.21415518	0.203099036	-0.325938066	0.048988888	0.362161801	0.027614886	0.143901116	0.431682129	0.007634547	0.064087786	-0.236245864	0.159213153	0.402392001	0.299068956	0.072155858	0.256154138	0.378428385	0.020914783	0.121097902	0.161292832	0.340237498	0.605327359	-0.0139789	0.934554645	0.973439548	0.029260582	0.863505991	0.941998297	0.04470077	0.792779519	0.90889055	-0.047610349	0.779614673	0.902420879	-0.129732386	0.444099455	0.692935797	0.051222165	0.763356544	0.893836919	0.22611274	0.178403354	0.428399605	-0.160180568	0.343622097	0.608483556	0.082997352	0.625288199	0.816641881	0.399596954	0.014274711	0.095541437	-0.21013123	0.211920683	0.470453952	0.43913206	0.006545608	0.057983456	-0.242571373	0.148018058	0.386073073	-0.14871779	0.379690974	0.640297085
LOX	LOX	4015	red	Angiogenesis_ECM_remodelling	-0.347074902	0.035323274	-0.325736497	0.04913714	0.376217091	0.021736953	0.123985223	0.642776965	1.78826811243785e-05	0.001092385	-0.35215955	0.032550237	0.159033773	0.346292796	0.035766432	0.168165765	0.395873063	0.01529312	0.099685962	0.094736991	0.577021395	0.786765797	0.042248617	0.803918875	0.914447955	0.26051994	0.11939442	0.34196458	-0.150774016	0.373062286	0.634612362	0.034401308	0.839813134	0.931166536	-0.135044455	0.425503393	0.678393532	-0.123753982	0.465548165	0.709665372	0.028765859	0.865792641	0.942969208	-0.294274518	0.077069959	0.266102532	0.104006048	0.540144039	0.762396724	0.086126609	0.612260015	0.808669485	-0.12004263	0.47913512	0.719706987	0.404632266	0.01298909	0.089987745	-0.028447076	0.867266653	0.943533482	-0.314339785	0.05812266	0.225365053
PTOV1	PTOV1	53635	red	Angiogenesis_ECM_remodelling	-0.292740583	0.078696047	-0.325388154	0.049394193	0.194013812	0.249893432	0.514479459	0.519575179	0.000982207	0.016930928	-0.614181549	5.26878043665765e-05	0.002339169	0.130597988	0.44103933	0.690484954	0.354791841	0.031186266	0.154950227	-0.101710893	0.5491694	0.768442898	-0.189103542	0.262312397	0.528099185	0.314178846	0.058258307	0.225667415	-0.219779548	0.191202328	0.445039562	-0.179040068	0.289019112	0.555934095	-0.076263634	0.653701519	0.833366594	-0.130362094	0.441872127	0.691159906	0.133186899	0.431956185	0.683434646	0.033616596	0.843421327	0.932875705	-0.159520436	0.345640554	0.6102231	0.171949977	0.308850631	0.575853393	-0.280831219	0.092245057	0.29526362	0.181358438	0.28271672	0.549445317	-0.083958976	0.621272453	0.814122165	-0.398686529	0.014518254	0.0964892
MARVELD1	MARVELD1	83742	red	Angiogenesis_ECM_remodelling	-0.427602524	0.008294095	-0.324798802	0.04983155	0.499807672	0.001634333	0.023719418	0.849969724	2.82818868469919e-11	4.59791857041887e-08	-0.523663719	0.000880606	0.015764492	0.575780296	0.000192472	0.005699687	0.521630503	0.000929904	0.016330607	-0.078109245	0.645863781	0.82877389	-0.239481302	0.153412835	0.394069291	0.320750397	0.05292042	0.21316998	-0.107426449	0.526826963	0.753683725	-0.376089356	0.021785256	0.12417039	0.211237798	0.209468814	0.467687799	0.157150339	0.352946877	0.616754076	0.085901842	0.613191965	0.809288888	-0.230609863	0.169693151	0.416663947	0.011839472	0.944554029	0.977678706	0.532376729	0.00069457	0.013412345	-0.436457039	0.006920149	0.060142759	0.537479173	0.000602644	0.01221819	-0.245156425	0.143612534	0.379553174	-0.329122358	0.046694127	0.197908984
SIPA1L3	SIPA1L3	23094	red	Angiogenesis_ECM_remodelling	-0.329312186	0.046560108	-0.324583416	0.049992159	0.470096494	0.003326262	0.037692963	0.376001751	0.021818435	0.124265551	-0.108245393	0.523662432	0.751524653	0.379313385	0.020593077	0.119860262	0.443809845	0.005932453	0.054473114	-0.204457223	0.224804218	0.485879419	-0.166182287	0.325602528	0.592047381	0.149636888	0.376719547	0.637743082	-0.135746527	0.423078622	0.676488575	0.012427686	0.9418039	0.976466557	0.273755239	0.101103967	0.311001467	0.196594149	0.243527405	0.507463187	0.308489617	0.063217224	0.23701747	0.128967073	0.446814659	0.695116678	0.113583358	0.503266836	0.736955177	0.199198939	0.237212509	0.500166075	0.127282504	0.452822933	0.699913921	0.211947418	0.207906857	0.46579231	-0.386459557	0.01814344	0.110933515	0.194978434	0.2475007	0.511870527
PDE8A	PDE8A	5151	red	Angiogenesis_ECM_remodelling	-0.363471345	0.027017056	-0.323756401	0.05061271	0.521038224	0.000944717	0.016502247	0.394991249	0.015543033	0.100640304	-0.299780354	0.071448101	0.254584849	0.100513023	0.553907928	0.77159599	0.018915775	0.911520539	0.963518585	-0.419220891	0.009803257	0.075123745	-0.143858102	0.395629968	0.653701858	0.524902593	0.000851716	0.015429891	-0.462994546	0.003906393	0.041642433	-0.031009215	0.855432545	0.938278114	0.253612365	0.129873447	0.358633927	-0.007217831	0.966181473	0.986748404	-0.086631188	0.610170074	0.807422465	-0.101476165	0.550096427	0.769093288	-0.266338026	0.111070821	0.328092595	-0.172896392	0.306154856	0.573055686	0.06977539	0.681541503	0.849510857	-0.195335583	0.246618701	0.510905525	-0.107804453	0.525365136	0.752734951	-0.038830931	0.819507625	0.921548084
KIAA1217	KIAA1217	56243	red	Angiogenesis_ECM_remodelling	-0.281353485	0.091615625	-0.323685981	0.050665833	0.187321282	0.266919161	0.533127294	0.474751872	0.002988039	0.035162189	-0.383458805	0.019140578	0.114529146	0.031200914	0.854548332	0.937912386	0.221903324	0.186840315	0.439393592	-0.001905952	0.991067447	0.996602825	0.099391677	0.558361014	0.774532536	0.481838592	0.002530735	0.031556419	-0.195035518	0.247359587	0.511734802	0.300243163	0.070990591	0.253702494	-0.064187931	0.705855052	0.862938556	-0.448659634	0.005349643	0.051005336	0.060093848	0.723856017	0.872914726	-0.319822054	0.053649854	0.214971691	0.100127514	0.555436982	0.772635457	-0.234013806	0.1633061	0.408110558	0.220179471	0.190375501	0.443974957	0.192430607	0.253853947	0.518882585	0.231059367	0.168839606	0.415438668	-0.200908532	0.233128558	0.495584347
AXIN2	AXIN2	8313	red	Angiogenesis_ECM_remodelling	-0.35342284	0.031889666	-0.323676725	0.05067282	0.558818588	0.000324573	0.008081521	0.449382017	0.005267209	0.050471403	-0.052077189	0.759522045	0.891892929	0.499490963	0.001647317	0.02385184	0.172020792	0.308648405	0.575663043	-0.063569031	0.708566449	0.864440352	-0.222935415	0.184746085	0.436627589	0.026276641	0.877313956	0.94813975	0.2624317	0.116609395	0.337233108	-0.094700883	0.577167243	0.786868612	0.111362084	0.511704953	0.742920719	0.213335527	0.204874864	0.461988139	-0.268450428	0.108159721	0.323277465	-0.345736554	0.036084362	0.169060696	0.363703326	0.026912274	0.141709307	0.209126748	0.214163467	0.473201962	0.005819369	0.972731112	0.989285487	0.336803992	0.041513159	0.184229153	-0.050889867	0.764848294	0.894638344	0.172774259	0.3065019	0.573424851
RHOJ	RHOJ	57381	red	Angiogenesis_ECM_remodelling	-0.351494268	0.032902591	-0.323664651	0.050681933	0.49904959	0.001665562	0.024000496	0.634512654	2.47122767184184e-05	0.001369845	-0.412156603	0.01125115	0.082013875	0.371271429	0.023673446	0.130780509	0.49056929	0.002052352	0.02751977	-0.177263901	0.293908315	0.560888766	-0.175727725	0.298179424	0.565196534	0.312619475	0.05958568	0.228652182	-0.166715097	0.324031761	0.590543456	-0.067312475	0.692221528	0.855270452	0.129916564	0.443447371	0.692334549	-0.011869974	0.944411404	0.977617131	0.266428351	0.110945146	0.327871921	-0.025876094	0.879170272	0.948941498	-0.016264313	0.923883888	0.96913779	0.321911593	0.052019203	0.211009907	-0.121787048	0.472723307	0.71494519	0.360332384	0.028468273	0.146661781	-0.470790887	0.003273789	0.03730966	-0.114612022	0.499383136	0.73413024
SULF2	SULF2	55959	red	Angiogenesis_ECM_remodelling	-0.387132356	0.017925945	-0.322831029	0.051314363	0.404859971	0.012933347	0.089708469	0.844210956	5.20976922800336e-11	7.36484862996977e-08	-0.548595712	0.000438837	0.009878786	0.481452462	0.002553974	0.031749791	0.562720474	0.000288528	0.007474697	-0.000597289	0.997200658	0.998868657	-0.171251671	0.310849283	0.577898238	0.374444037	0.022415453	0.126461186	-0.006409605	0.969966526	0.988280467	-0.156795412	0.354048996	0.617745283	0.041847027	0.805746865	0.915211382	-0.033853984	0.842329457	0.932237991	0.169014573	0.31730699	0.584305439	-0.261923377	0.117345103	0.33850296	0.1312824	0.438627963	0.688633658	0.454881405	0.004674828	0.046835184	-0.267085446	0.110034118	0.326429322	0.650578367	1.30605611885708e-05	0.000877374	-0.140500282	0.406865301	0.663151989	-0.296608978	0.074645638	0.261145415
IER3IP1	IER3IP1	51124	red	Angiogenesis_ECM_remodelling	-0.306903131	0.064657915	-0.322738437	0.051384996	0.314785338	0.057748436	0.224559891	0.622012551	3.96090795579039e-05	0.001906394	-0.21161342	0.208641017	0.466667794	0.592821029	0.000110532	0.003890423	0.645511357	1.60337353744562e-05	0.001013667	-0.116466315	0.49242094	0.729147142	-0.161422039	0.339845651	0.604975536	0.159707033	0.345069273	0.609730486	0.061587607	0.717270688	0.869274427	-0.236630647	0.158515144	0.401296985	0.200930172	0.23307717	0.495505423	0.110377408	0.515467971	0.745650921	0.375088595	0.02216679	0.125518167	-0.25666091	0.125167602	0.351063844	0.301274532	0.06997929	0.251526814	0.464321571	0.003791761	0.040857826	-0.19691827	0.242735533	0.506453763	0.449089011	0.005300512	0.050674478	-0.527205539	0.000800236	0.01480838	-0.022545951	0.894627339	0.95591766
KLF10	KLF10	7071	red	Angiogenesis_ECM_remodelling	-0.375015722	0.022194788	-0.322702301	0.051412582	0.392761596	0.016190304	0.103148098	0.622515131	3.88801294380572e-05	0.001881813	-0.620895351	4.12740667172745e-05	0.001963516	0.281196566	0.091804395	0.294538248	0.547658931	0.000450917	0.010066647	-0.19657829	0.243566197	0.507509792	-0.257900771	0.123290508	0.348167043	0.442953098	0.0060409	0.055085682	-0.428379887	0.00816479	0.066946569	-0.208618325	0.21530488	0.474590564	0.110891917	0.513500022	0.744207249	0.07992853	0.638174461	0.824328727	0.389202061	0.017270519	0.107556167	-0.035960438	0.832653702	0.927628999	-0.174898242	0.300502075	0.56737219	0.332992405	0.044022474	0.190946364	-0.231838893	0.167366705	0.41331945	0.264778304	0.113257946	0.331762967	-0.111272622	0.512046271	0.74315356	-0.285274278	0.086995175	0.28537656
PVR	PVR	5817	red	Angiogenesis_ECM_remodelling	-0.303663147	0.067680564	-0.322378421	0.051660371	0.394979765	0.015546311	0.100653966	0.541074983	0.00054453	0.011409249	-0.365744566	0.026004667	0.138761462	0.091475422	0.590261892	0.794839247	0.235224593	0.161076557	0.405016283	-0.162597307	0.336294137	0.601850432	0.101697537	0.54922213	0.768467367	0.50159133	0.001562879	0.023011428	-0.336909073	0.041445656	0.184044323	0.277264227	0.096633159	0.303187209	0.012407407	0.941898705	0.976509629	-0.399566843	0.01428271	0.095589177	0.111548767	0.510993081	0.742357966	-0.226752729	0.177144763	0.426743573	-0.036981574	0.827971851	0.925421039	-0.162074446	0.337871329	0.603219564	0.175118647	0.299883792	0.566821405	0.265496733	0.112246531	0.330073062	-0.094670914	0.577288306	0.786943085	-0.145565387	0.389986832	0.648981294
EIF3C	EIF3C	728689, 8663	red	Angiogenesis_ECM_remodelling	-0.366860028	0.025519482	-0.321920167	0.052012595	0.287071705	0.084938093	0.281703261	0.504284489	0.001460198	0.022053424	-0.291935775	0.079559816	0.271020693	0.558090366	0.000331729	0.008198944	0.569703936	0.000232856	0.006492772	-0.232107004	0.166862254	0.412645565	-0.353400206	0.031901404	0.157027699	0.209887608	0.21246314	0.471133631	0.001863519	0.991266307	0.996661106	-0.376175114	0.021752817	0.124042888	0.301869813	0.06940076	0.250330817	0.166167141	0.325647247	0.592098387	0.292329027	0.079136838	0.270282216	-0.054689927	0.747840126	0.885817914	0.239471647	0.153429912	0.394081851	0.377290302	0.021334631	0.122587766	-0.188857668	0.262944788	0.528808701	0.212533088	0.206623829	0.464162326	-0.439136438	0.00654501	0.057982126	0.024383757	0.886091947	0.952068244
EMP2	EMP2	2013	red	Angiogenesis_ECM_remodelling	-0.431175235	0.00771397	-0.321284457	0.052504393	0.531859061	0.000704558	0.013552621	0.638772128	2.09422201924529e-05	0.00121994	-0.472405728	0.003154541	0.036432128	0.549356973	0.000429233	0.009734595	0.347299193	0.035197016	0.166616434	-0.301486579	0.069772777	0.25114772	-0.486616267	0.002258114	0.029339263	0.139176221	0.411345169	0.66705737	-0.07971434	0.639077837	0.824877233	-0.677567276	4.0974852370288e-06	0.00038957	0.304872688	0.066539419	0.244267112	0.377994012	0.021074207	0.121662374	-0.086058841	0.612540937	0.808862949	0.008034162	0.962359201	0.98514277	-0.129928685	0.443404471	0.692288462	0.616032225	4.92861130561251e-05	0.00222441	-0.626070219	3.40613686947111e-05	0.001713334	0.25972522	0.120566708	0.343891413	-0.519429553	0.000986009	0.016974822	-0.251735654	0.132834982	0.363306232
CAVIN1	CAVIN1	284119	red	Angiogenesis_ECM_remodelling	-0.327583507	0.047792056	-0.321263262	0.052520854	0.325321488	0.049443511	0.204600929	0.533533758	0.000672698	0.01313015	-0.411152938	0.011470894	0.083030308	0.107355593	0.5271012	0.753830628	0.238690557	0.154816036	0.396143584	-0.315335268	0.057289188	0.223458818	-0.130933027	0.439857992	0.689562639	0.474272324	0.003021434	0.035395779	-0.332781154	0.044165052	0.191298578	0.128337158	0.449056252	0.696935907	0.133517535	0.43080367	0.682533878	-0.198103916	0.239853598	0.503032994	0.113127165	0.504994053	0.738194443	-0.187099134	0.267497073	0.533599815	-0.043847884	0.796649447	0.910812608	-0.038337676	0.821763254	0.922614048	0.168852111	0.317779212	0.584742139	0.195580689	0.246014618	0.510274457	-0.006594402	0.969101032	0.987943521	-0.083545156	0.622999252	0.815191629
ZMYM4	ZMYM4	9202	red	Angiogenesis_ECM_remodelling	-0.304460145	0.066926918	-0.320987702	0.052735238	0.259259298	0.121257981	0.344908627	0.512267838	0.001189867	0.019213443	-0.44014219	0.00640878	0.057155902	0.355140371	0.031009237	0.15441349	0.37253251	0.023166568	0.129063468	-0.096664319	0.569260806	0.781609583	-0.268433346	0.108183028	0.323310136	0.091123873	0.591696974	0.795658859	-0.14855547	0.380217177	0.640766765	-0.333535143	0.043657871	0.189918969	0.176553146	0.295879559	0.56289006	0.139326508	0.410835277	0.666660647	0.148278892	0.381114767	0.641585748	-0.167034646	0.323091975	0.589636301	-0.014168754	0.933667751	0.973093558	0.360785338	0.028254982	0.145972919	-0.282556755	0.09017802	0.291500217	0.284976081	0.087340135	0.28604389	-0.219960748	0.190827391	0.444529747	-0.282583216	0.090146602	0.291442356
FAM114A1	FAM114A1	92689	red	Angiogenesis_ECM_remodelling	-0.309914343	0.061945159	-0.320800338	0.052881405	0.226823576	0.177005824	0.426597542	0.714520755	6.7952493445595e-07	0.000104239	-0.543817717	0.000503615	0.01084675	0.424568606	0.008815645	0.070244515	0.484024417	0.002402631	0.030521026	0.209320366	0.213729894	0.472665612	0.00938888	0.95601793	0.982410481	0.11100391	0.513072155	0.743862038	-0.032677981	0.847741303	0.934788266	-0.334410848	0.04307473	0.188376852	-0.158430991	0.348987472	0.613265173	-0.106903751	0.528851621	0.754806239	0.085310089	0.615648397	0.810872028	0.019018476	0.911042056	0.963277867	-0.027558204	0.871379	0.945412009	0.502446186	0.001529619	0.022700339	-0.623744207	3.71484238117441e-05	0.001822894	0.706467643	1.0287269067117e-06	0.000140662	-0.261245917	0.118331017	0.340124598	-0.556637976	0.000346425	0.008435625
PMP22	PMP22	5376	red	Angiogenesis_ECM_remodelling	-0.466000561	0.003650922	-0.32034664	0.053236687	0.434683753	0.007178453	0.061502428	0.491256431	0.002018315	0.02722873	-0.480902828	0.002587376	0.032015798	0.209978578	0.212260471	0.470854139	0.272232057	0.10309299	0.314558379	-0.478602454	0.002731352	0.033189325	-0.392245648	0.016343268	0.103769967	0.491866228	0.001988525	0.026949415	-0.334560969	0.042975398	0.188079163	-0.310266595	0.061633795	0.233310353	0.463097381	0.003897404	0.041596531	0.158511322	0.348740014	0.613005209	0.150356799	0.3744017	0.635655822	0.040404231	0.812322631	0.918173442	-0.358212927	0.029483996	0.149710738	0.195531977	0.246134595	0.510404633	-0.129273946	0.445724842	0.694260635	-0.18268645	0.27914702	0.545766927	-0.20916561	0.214076394	0.47307875	-0.074602916	0.660785467	0.837563554
MRPL36	MRPL36	64979	red	Angiogenesis_ECM_remodelling	-0.313769221	0.058604693	-0.32015835	0.053384692	0.336747478	0.041549499	0.184327185	0.670897213	5.5170455072315e-06	0.000478121	-0.448436931	0.00537528	0.051160179	0.332216073	0.04454827	0.192388319	0.431513393	0.007660907	0.064220774	0.085991824	0.612818801	0.809032665	-0.128348336	0.449016421	0.696907537	0.267840458	0.108994324	0.324661273	-0.021909078	0.897587963	0.957266897	-0.197090956	0.242314346	0.505982399	0.031576788	0.852815123	0.937202395	0.022149347	0.896470867	0.956777037	0.09912345	0.559428658	0.775182215	-0.240054522	0.152401435	0.392730863	-0.0489932	0.773378634	0.899006831	0.423353324	0.009032281	0.071335054	-0.342082125	0.038230851	0.175136228	0.411964478	0.011292935	0.082195716	-0.19620744	0.244474458	0.50846378	-0.341500775	0.038581693	0.176110876
PTPN13	PTPN13	5783	red	Angiogenesis_ECM_remodelling	-0.39212361	0.016379626	-0.320094723	0.05343478	0.494328067	0.001872143	0.02589021	0.488154822	0.002175977	0.028624384	-0.262398531	0.116657295	0.337315072	0.363722685	0.026903545	0.141684082	0.297778941	0.073453263	0.258870091	-0.084251695	0.620052189	0.813480037	-0.115490576	0.496078265	0.731901435	0.177795512	0.292439435	0.559422653	-0.025622042	0.880347993	0.949448146	-0.108653655	0.522088334	0.750417394	-0.009242505	0.956702972	0.982684166	0.147257312	0.384440917	0.64444969	0.043281171	0.799223528	0.912086774	-0.093976238	0.580097715	0.78864097	0.025466843	0.881067577	0.949749084	0.212553661	0.20657886	0.46410726	-0.160674591	0.342116263	0.607107349	0.21817738	0.194540092	0.449332815	-0.140830892	0.405751063	0.66226787	-0.079360128	0.6405729	0.82572793
AP2A1	AP2A1	160	red	Angiogenesis_ECM_remodelling	-0.355746744	0.030703208	-0.319588816	0.053834374	0.565234134	0.000267249	0.007103353	0.460870484	0.004096139	0.042962543	-0.298735632	0.072489359	0.256819015	0.411668399	0.011357587	0.082464436	0.438502282	0.00663218	0.058499948	-0.185156059	0.272586979	0.538901156	-0.085396014	0.615291456	0.810667935	0.203829759	0.226261107	0.487574018	-0.489395094	0.002111682	0.028049498	0.001251389	0.994135096	0.997778482	-0.001942278	0.990897206	0.996552168	0.137212702	0.418039874	0.672438352	0.261756991	0.117586673	0.338900093	-0.136457284	0.420631756	0.674435697	0.152635349	0.367121399	0.629473191	-0.027184653	0.873108225	0.9461327	0.042085813	0.804659816	0.914782339	0.181285732	0.282913004	0.549595211	-0.117947463	0.486895752	0.72525813	-0.073179746	0.666879375	0.840983925
DSC3	DSC3	1825	red	Angiogenesis_ECM_remodelling	-0.397890399	0.014734084	-0.318743751	0.05450717	0.500144241	0.001620634	0.023596244	0.515146427	0.001103842	0.018300681	-0.415703465	0.010502993	0.07841215	0.413079708	0.011052209	0.081108193	0.25179747	0.132736644	0.36317934	-0.171745329	0.309435521	0.576437074	-0.302771994	0.068531131	0.248618758	0.142853397	0.39897278	0.656537901	-0.129679068	0.444288325	0.693112078	-0.456078514	0.004553812	0.046050782	0.175316948	0.299328211	0.566310814	0.082330306	0.628080059	0.818289428	-0.10301422	0.544035536	0.764848099	0.034064487	0.841361486	0.931838845	-0.124912754	0.46134836	0.70640597	0.337637341	0.040980267	0.182781204	-0.464565758	0.003770989	0.040707487	0.219104867	0.192602931	0.446830853	-0.291484484	0.080047384	0.271968931	-0.258467013	0.12244027	0.346845275
IFNGR2	IFNGR2	3460	red	Angiogenesis_ECM_remodelling	-0.413172513	0.011032375	-0.318727088	0.054520503	0.147346466	0.384149967	0.644197999	0.483409677	0.002438072	0.030801842	-0.478271799	0.002752611	0.033333361	0.255799269	0.126484579	0.353124339	0.405839714	0.012695801	0.088635911	-0.157320694	0.352418626	0.616280697	-0.322879659	0.051277297	0.209184525	0.395850647	0.015299431	0.099722641	-0.170612742	0.312685123	0.579810958	-0.302284883	0.068999596	0.249593741	0.145761858	0.389340449	0.64846209	0.150057032	0.375365812	0.636536725	0.174099207	0.302750342	0.569602383	-0.150980252	0.372401245	0.634009633	-0.05290978	0.755793576	0.889994369	0.203485364	0.227063477	0.48849738	-0.200173558	0.234878413	0.497520341	0.000574073	0.997309464	0.998906164	0.134999197	0.425659968	0.678521373	-0.18190363	0.281247679	0.547923598
RCN3	RCN3	57333	red	Angiogenesis_ECM_remodelling	-0.35121273	0.033052639	-0.317958231	0.055138558	0.37996151	0.020360104	0.119019188	0.619384518	4.36266021020333e-05	0.002039789	-0.292508086	0.078944824	0.269874239	0.362186733	0.027603403	0.14387079	0.36108847	0.028112977	0.145538045	0.27547799	0.098889719	0.307204601	0.18122265	0.283083378	0.54979407	0.234651014	0.162129988	0.406515288	-0.020662636	0.903386205	0.959932027	0.125348144	0.459775599	0.705092981	-0.286943615	0.08508343	0.281990921	-0.235327215	0.160888605	0.404760063	-0.061184274	0.719046849	0.870387238	-0.324673737	0.049924758	0.205840436	0.253077889	0.130711836	0.359961592	0.02773789	0.870547414	0.945053811	-0.127184378	0.453174251	0.700130106	0.54429618	0.000496764	0.010751524	0.106787348	0.529303021	0.755083196	-0.31925981	0.054095519	0.216054696
EFHD1	EFHD1	80303	red	Angiogenesis_ECM_remodelling	-0.427457792	0.008318362	-0.317765536	0.05529433	0.257516075	0.123870658	0.349079895	0.247691944	0.139385606	0.373265105	-0.516571827	0.001063316	0.017855369	-0.045164673	0.790676627	0.907918142	0.147564453	0.38343912	0.643630317	-0.150906259	0.372638333	0.634241499	0.026672021	0.875482222	0.947352079	0.364253012	0.02666533	0.140909613	-0.571974506	0.000216953	0.006198329	-0.048798509	0.774255765	0.899436298	-0.108124035	0.52413079	0.751888893	-0.127728694	0.451227295	0.698623067	0.14144232	0.403695	0.66047916	0.170299728	0.313586995	0.580747642	-0.363329461	0.027081308	0.142226859	-0.252277778	0.131974398	0.361886042	-0.1238217	0.465302173	0.709500422	-0.20941508	0.213518019	0.472487631	0.298696587	0.072528504	0.256916474	-0.33848458	0.040444187	0.181317149
ELK3	ELK3	2004	red	Angiogenesis_ECM_remodelling	-0.297420775	0.073816697	-0.317456375	0.055544984	0.214020639	0.203389789	0.460199013	0.511096106	0.001226545	0.019612284	-0.48049031	0.002612696	0.032224288	0.28882777	0.082964878	0.277929513	0.463652965	0.003849147	0.041255618	-0.232479077	0.166164012	0.411751028	-0.411346399	0.011428256	0.082826443	0.247749235	0.139291167	0.37314396	-0.182495478	0.27965854	0.546293783	-0.257209648	0.124334227	0.349770714	0.31463606	0.057873602	0.22479994	0.112954437	0.505648806	0.738713287	0.334177319	0.04322962	0.188763845	-0.174789717	0.300806808	0.56762738	-0.051282766	0.763084583	0.893686979	0.46751713	0.003527638	0.03905507	-0.148391675	0.380748598	0.641270325	0.316529496	0.056301886	0.221185675	-0.219071373	0.192672649	0.446936261	-0.125970631	0.457531982	0.703351598
NDST1	NDST1	3340	red	Angiogenesis_ECM_remodelling	-0.330420074	0.045784098	-0.316827603	0.056057557	0.157586501	0.35159535	0.61556074	0.506680643	0.001373884	0.02113685	-0.809362303	1.3274734179046e-09	9.28695614513592e-07	-0.074167739	0.662646603	0.838700669	0.26842206	0.108198429	0.323322112	0.044856804	0.79207205	0.908577994	-0.053944397	0.75116798	0.887504768	0.407163818	0.012380637	0.087271685	-0.362415937	0.027498023	0.14354737	-0.156675326	0.354422361	0.618042417	-0.208476398	0.215624254	0.474967561	-0.250444888	0.134900695	0.366534084	0.183971313	0.275721328	0.542166929	0.045118968	0.790883747	0.907980604	-0.46822212	0.003471572	0.038684188	0.162075102	0.337869347	0.603219564	-0.426132923	0.008543335	0.068873816	0.190741247	0.258125859	0.523639756	0.14038096	0.407267873	0.663456432	-0.647324595	1.49055034592747e-05	0.00096281
GTF2F1	GTF2F1	2962	red	Angiogenesis_ECM_remodelling	-0.45459759	0.004703924	-0.316774632	0.056100911	0.202378282	0.229655891	0.491475196	0.217275836	0.196436131	0.451743904	-0.222785253	0.185049745	0.437074829	0.29157412	0.079950358	0.271782052	0.237995154	0.156057736	0.397837348	-0.193825988	0.250361119	0.51503655	-0.218557271	0.193744999	0.448300878	0.120357067	0.477976027	0.718842422	-0.099788236	0.556784299	0.773535784	-0.252821003	0.131116217	0.360599217	0.144564348	0.393289895	0.651671038	0.172715643	0.306668548	0.573600636	0.031254013	0.854303445	0.937830939	0.280968767	0.092078964	0.294969204	0.138249544	0.414497099	0.669696096	0.017481354	0.918206661	0.966517597	-0.069963357	0.680728885	0.849043477	0.018804327	0.912039814	0.963735759	0.199818077	0.235727937	0.498457757	0.039202686	0.817808553	0.920763646
CD93	CD93	22918	red	Angiogenesis_ECM_remodelling	-0.420377548	0.009582014	-0.316375349	0.056428557	0.447071473	0.005534798	0.052171694	0.732308356	2.58236206664813e-07	5.12646226629593e-05	-0.574521989	0.000200277	0.00586834	0.442567444	0.006090271	0.055354705	0.406526589	0.012531474	0.087899036	-0.12022117	0.4784768	0.719202534	-0.214214071	0.202971858	0.459684313	0.345544581	0.03619462	0.169412989	-0.32422904	0.050257314	0.206690944	-0.446132965	0.005646791	0.052828904	0.045288098	0.790117382	0.907644544	0.125984475	0.457482148	0.703330641	0.01863336	0.912836475	0.964070747	-0.230979813	0.168990444	0.415687247	-0.191846573	0.255325446	0.520526053	0.348153627	0.034719407	0.165272709	-0.517857111	0.001027908	0.017466516	0.303887521	0.067467722	0.246291855	-0.135129617	0.425208853	0.678120425	-0.435040517	0.007125831	0.061244624
ISLR	ISLR	3671	red	Angiogenesis_ECM_remodelling	-0.329851828	0.046180809	-0.315863795	0.056850555	0.257676279	0.123628812	0.348700106	0.44875781	0.005338374	0.050926966	-0.266709368	0.110554836	0.327304663	0.266412518	0.110967168	0.327906226	0.187459732	0.266559403	0.532783072	-0.00797318	0.962644706	0.985279084	-0.030408134	0.858206146	0.939571514	0.147836734	0.382552307	0.642870956	0.121715769	0.472984413	0.715148478	-0.053278794	0.754142806	0.889139394	-0.073448618	0.665726458	0.840339773	-0.139533255	0.410134419	0.666018263	-0.093652458	0.581409236	0.789469767	-0.093502815	0.582015836	0.789820845	0.172373022	0.307643779	0.574543701	0.13175846	0.436954958	0.687375329	-0.106575792	0.530123894	0.755646568	0.325206153	0.049528926	0.204836428	0.024361747	0.886194096	0.952113313	-0.116722315	0.491463681	0.728463533
TGFB1I1	TGFB1I1	7041	red	Angiogenesis_ECM_remodelling	-0.361005336	0.028151863	-0.315452908	0.057191325	0.230873736	0.169191719	0.415913432	0.738344843	1.82753681105065e-07	3.946442178788e-05	-0.639361005	2.04643659795195e-05	0.001200211	0.147530067	0.383551199	0.643739346	0.368668885	0.024748625	0.134593311	0.045046324	0.791212971	0.908159416	0.129473338	0.445017506	0.693714169	0.590048107	0.000121229	0.004148845	-0.439597171	0.006482298	0.05761003	0.026444571	0.876535886	0.94782385	-0.127956263	0.450414647	0.698034908	-0.392394463	0.016299025	0.10361111	0.107279853	0.527394419	0.753957682	-0.233214471	0.164790134	0.409887869	-0.131709754	0.437125964	0.687527279	-0.044686419	0.792844596	0.908927293	-0.211958318	0.207882929	0.465770972	0.319250083	0.054103255	0.216072216	0.088015444	0.604452176	0.803926677	-0.582782355	0.000153818	0.004875265
NPTN	NPTN	27020	red	Angiogenesis_ECM_remodelling	-0.376263041	0.021719599	-0.314777329	0.057755146	0.433525267	0.007351634	0.062477178	0.566581474	0.000256432	0.006918958	-0.196570953	0.243584144	0.507511924	0.564038447	0.000277189	0.007274182	0.291993305	0.079497828	0.270898707	-0.273368871	0.101605711	0.311915552	-0.367054611	0.025435617	0.136873717	0.189259537	0.2619117	0.527715987	-0.061097745	0.719428089	0.870583941	-0.377492404	0.021259566	0.122292255	0.324972305	0.049702472	0.205288336	0.245935123	0.142304498	0.377697482	-0.163268141	0.334277239	0.600150748	-0.438000175	0.006701905	0.05891209	0.145081486	0.391581508	0.650289743	0.234983978	0.161517867	0.40561342	-0.181820963	0.281470108	0.54816704	0.188221478	0.264585738	0.530619554	-0.254657886	0.128244977	0.356073178	0.02252553	0.894722246	0.95595482
TPM2	TPM2	7169	red	Angiogenesis_ECM_remodelling	-0.296618311	0.074636067	-0.314743159	0.05778378	0.229168698	0.172450577	0.42038525	0.632366363	2.68367716322863e-05	0.001450015	-0.595082005	0.000102448	0.003695902	-0.003795601	0.98221235	0.992963927	0.131768897	0.436918319	0.687334411	0.15746196	0.351980942	0.615939863	0.258270621	0.122734665	0.347378727	0.49188655	0.001987539	0.026942953	-0.315202029	0.057400189	0.223676399	0.130099501	0.442800194	0.691875883	-0.34735046	0.035168209	0.166551741	-0.509463041	0.001279327	0.020165851	-0.119845241	0.479863497	0.720182201	-0.316600595	0.056243536	0.221040361	-0.17595191	0.297553652	0.564588534	-0.145638729	0.389745466	0.648777088	-0.226975186	0.176708765	0.42617994	0.351586126	0.032853755	0.159894156	0.205051922	0.223429335	0.484255066	-0.626115586	3.4003543902505e-05	0.001711424
FGD5	FGD5	152273	red	Angiogenesis_ECM_remodelling	-0.372880553	0.023028274	-0.314708778	0.057812603	0.404897076	0.012924282	0.089667233	0.519641976	0.000980467	0.016915424	-0.579021561	0.00017361	0.005306419	0.267771111	0.109089516	0.324825141	0.366490887	0.025679209	0.137705969	-0.192251806	0.254303844	0.519413578	-0.37127334	0.023672671	0.130780509	0.261561911	0.117870378	0.339420313	-0.306188634	0.065315153	0.24166557	-0.330061819	0.046033886	0.196158297	0.180057465	0.286242303	0.553033661	0.133659706	0.430308622	0.682122329	0.197357138	0.24166608	0.505228042	-0.092000905	0.588119652	0.793550304	-0.186643013	0.268686235	0.534837831	0.344173915	0.036989858	0.171692407	-0.296959227	0.074287104	0.260442796	0.173444138	0.304601489	0.571477095	-0.155420538	0.358337861	0.621514563	-0.327281102	0.048010234	0.201173447
WDR41	WDR41	55255	red	Angiogenesis_ECM_remodelling	-0.448563472	0.0053607	-0.314416162	0.058058374	0.328516404	0.047124011	0.198961521	0.543090921	0.000514181	0.010986917	-0.366901403	0.02550163	0.137106108	0.399770242	0.014228748	0.09534234	0.344395031	0.036860617	0.171353846	-0.230155922	0.170558258	0.417712897	-0.296744323	0.074506932	0.260884685	0.308206057	0.063472847	0.237621709	-0.203362818	0.227349453	0.488856502	-0.454486839	0.004715321	0.047094952	0.382892707	0.019333733	0.115192001	0.206391513	0.220353441	0.480673465	0.131352171	0.438382546	0.688459925	-0.024685751	0.884690567	0.951414633	-0.122878855	0.468733354	0.711894351	0.342236075	0.038138378	0.174886529	-0.368119725	0.024980587	0.135275075	0.142267627	0.400929207	0.658203817	-0.287746826	0.084175239	0.280190613	-0.231838362	0.167367706	0.41331945
ZFAND3	ZFAND3	60685	red	Angiogenesis_ECM_remodelling	-0.34345692	0.037411479	-0.314387266	0.058082689	0.237456198	0.157025043	0.399206508	0.523199898	0.000891643	0.015892797	-0.230421191	0.170052335	0.417147695	0.497022976	0.001751639	0.024787974	0.436798513	0.006871336	0.059872725	-0.199409292	0.236707418	0.499605287	-0.314036206	0.058378741	0.225941542	0.15187619	0.369537595	0.631644372	-0.02220816	0.896197452	0.956663136	-0.459030902	0.004266881	0.044127212	0.228976098	0.172821498	0.420880958	0.23565668	0.160286261	0.403971296	0.162187717	0.337529265	0.602970926	-0.155904388	0.356824959	0.620166677	0.047146836	0.781707968	0.90351919	0.43508184	0.007119757	0.061210368	-0.369790074	0.024280577	0.132917352	0.226585168	0.177473672	0.427187826	-0.536724378	0.000615521	0.012393785	-0.080646466	0.635150218	0.822604978
LPP	LPP	4026	red	Angiogenesis_ECM_remodelling	-0.464371252	0.003787527	-0.314381586	0.05808747	0.505667542	0.001409813	0.021536903	0.59185575	0.000114155	0.003988638	-0.42414703	0.008890286	0.070634106	0.345045746	0.036482408	0.170231934	0.358589422	0.02930142	0.149172569	-0.319506892	0.053899306	0.215583889	-0.22363172	0.183342622	0.434869087	0.548718407	0.000437276	0.009855495	-0.433458006	0.007361798	0.062534658	-0.117547554	0.488384384	0.726261528	0.299332532	0.071892994	0.255582213	0.059284732	0.727431271	0.874809847	0.05252373	0.757521693	0.890959094	-0.176148059	0.297006827	0.564026707	-0.081846262	0.630109172	0.819371097	-0.046980939	0.782457555	0.903898623	-0.013479367	0.936888564	0.974396768	-0.020181386	0.905626233	0.960918487	-0.046011338	0.786842421	0.906041183	-0.081099033	0.633246804	0.821401874
SDC1	SDC1	6382	red	Angiogenesis_ECM_remodelling	-0.39996551	0.014177104	-0.313468667	0.058859886	0.194657955	0.248293936	0.512737006	0.716012423	6.28317117248086e-07	9.85420856444887e-05	-0.652730464	1.19573057832076e-05	0.000823354	0.343256816	0.037529844	0.173170381	0.664652145	7.24019203357064e-06	0.000581869	-0.181861298	0.281361566	0.548054672	-0.217403225	0.196167437	0.451354204	0.400168107	0.01412369	0.094926052	-0.398788426	0.014490823	0.096401777	-0.265446907	0.112316456	0.330192358	0.152945126	0.366138175	0.628558177	-0.056812198	0.738391617	0.880687565	0.471710742	0.003205391	0.036832367	-0.015804997	0.926027475	0.970131522	-0.163888357	0.332419176	0.598413733	0.371309955	0.023657826	0.130727325	-0.314934999	0.057623165	0.22422443	0.433115353	0.007413764	0.062806295	-0.250481623	0.134841579	0.36643889	-0.391255365	0.016640262	0.104993432
GUCY1A1	GUCY1A1	2982	red	Angiogenesis_ECM_remodelling	-0.375230797	0.02211224	-0.313395773	0.05892191	0.281467947	0.091478119	0.293909151	0.294204113	0.077144015	0.266269386	-0.206727861	0.219585725	0.47974044	0.1535094	0.364351232	0.62697737	0.079744018	0.638952637	0.824819102	-0.372843976	0.023042775	0.128642524	-0.321667887	0.052207321	0.211441448	0.4053226	0.012820715	0.089231069	-0.100634821	0.553425248	0.771288028	0.012920594	0.939499878	0.975515127	0.301957929	0.069315443	0.250190518	-0.006377352	0.97011759	0.988316996	-0.117347134	0.489131315	0.726792861	-0.160815107	0.341688695	0.606722404	0.082643664	0.626767892	0.817479714	-0.132425251	0.434617591	0.685536716	0.28668274	0.085380026	0.282458829	-0.146500188	0.386916944	0.646400232	0.19886994	0.23800395	0.500993676	0.236176536	0.159339154	0.402561842
DENND4C	DENND4C	55667	red	Angiogenesis_ECM_remodelling	-0.246200775	0.141860271	-0.312391393	0.059781825	0.194143635	0.249570512	0.514060093	0.369027457	0.02459813	0.134073622	-0.242605264	0.147959667	0.386010286	0.279457472	0.093916544	0.298266713	0.084561091	0.618763489	0.812841271	0.111709811	0.510379373	0.741936395	-0.24548079	0.143066607	0.37875266	-0.025613091	0.88038949	0.949477067	0.245922505	0.142325623	0.377725101	-0.386908439	0.017998087	0.110316948	-0.063127838	0.710501475	0.865452313	0.151727447	0.370012107	0.632040803	-0.262717013	0.116197976	0.336603958	-0.225295694	0.180019374	0.430515479	0.070576054	0.678082538	0.847557634	0.426818922	0.008426206	0.068306547	-0.456480278	0.00451381	0.045778681	0.273931132	0.100876176	0.31064502	-0.067739519	0.690365454	0.854282478	-0.208906672	0.214657026	0.473815844
MSR1	MSR1	4481	red	Angiogenesis_ECM_remodelling	-0.287629086	0.084307896	-0.312064151	0.060064137	0.390887942	0.016751601	0.105466799	0.442020634	0.006160867	0.055731744	-0.270761445	0.105041462	0.317994571	0.302896871	0.068411438	0.248358499	0.3088085	0.062930733	0.236331681	-0.041517195	0.807248984	0.915928826	-0.069784909	0.681500344	0.849488943	0.235052821	0.161391512	0.405461618	-0.078736286	0.643209409	0.827320939	-0.085583301	0.614513749	0.810175804	0.120312506	0.478140203	0.718955584	0.041468983	0.807468611	0.916048912	0.096683255	0.569184793	0.781521909	-0.027531209	0.871503944	0.94547028	0.10974676	0.517885236	0.747413785	0.172907654	0.306122868	0.573030679	-0.106458156	0.53058061	0.7559477	0.191480222	0.256251372	0.521563062	-0.142705991	0.399464587	0.656937127	-0.102195909	0.547256232	0.766978663
F2R	F2R	2149	red	Angiogenesis_ECM_remodelling	-0.372916496	0.023014031	-0.311598668	0.06046753	0.422927395	0.009109275	0.071684897	0.507969446	0.001329346	0.020667174	-0.42776151	0.008267508	0.067476554	0.284428978	0.087975781	0.287298017	0.390662786	0.016820138	0.105736451	-0.421291359	0.009410245	0.073174138	-0.446352012	0.005620479	0.052657095	0.41785227	0.010070651	0.076352697	-0.418804604	0.009883941	0.075483438	-0.271948652	0.103466331	0.315195768	0.303116149	0.06820166	0.247934592	0.19129871	0.256710957	0.522067202	0.185913261	0.270595997	0.536826108	0.022772187	0.893575972	0.955442324	-0.246933215	0.140640749	0.375113531	0.166471046	0.324750654	0.591241049	-0.091407813	0.590537763	0.795013132	-0.134062697	0.428907101	0.681059827	-0.315285343	0.05733076	0.223523694	-0.061715792	0.716706506	0.868968958
EPB41L2	EPB41L2	2037	red	Angiogenesis_ECM_remodelling	-0.354525531	0.031322091	-0.311061117	0.060936048	0.340028621	0.039481843	0.178632539	0.19597126	0.245054078	0.509123024	-0.213324101	0.204899695	0.46201997	0.151723059	0.370026111	0.632045076	-0.083300422	0.624021422	0.815905983	-0.171598238	0.309856342	0.576834712	-0.28102287	0.092013695	0.294875455	0.108336141	0.523312343	0.751240999	0.09411394	0.579540332	0.788260168	-0.228795352	0.173170106	0.42140861	0.143198558	0.397822545	0.655628909	0.171667848	0.309657145	0.576667219	-0.304905391	0.066508776	0.244192738	-0.278815886	0.094705097	0.299696742	0.098965685	0.560057065	0.775563701	-0.006828325	0.968005509	0.987604641	-0.059135891	0.728089575	0.875191943	-0.138049	0.415181008	0.670231799	0.19709043	0.242315629	0.505982399	0.031844565	0.851580779	0.936533547
TBC1D16	TBC1D16	125058	red	Angiogenesis_ECM_remodelling	-0.285970102	0.086194319	-0.31071664	0.061237794	0.185653122	0.271278927	0.537471919	0.439631958	0.006477584	0.057581105	-0.362651659	0.027389992	0.143213036	0.279944858	0.093320887	0.297302021	0.263994992	0.114368513	0.333597842	0.123181733	0.467629671	0.711142278	0.050530123	0.766464196	0.895398864	0.118952542	0.483164793	0.722593159	0.057769163	0.734143374	0.878540269	-0.149020906	0.378709484	0.639421378	-0.208702817	0.215114905	0.474365751	-0.126245006	0.456544924	0.702644233	-0.033554016	0.843709212	0.933010627	-0.02548685	0.880974809	0.949712401	0.196691108	0.243290339	0.507187459	0.1073511	0.527118592	0.753838303	-0.260164359	0.119917875	0.342808016	0.291753179	0.079756812	0.271427276	-0.02258926	0.894426058	0.955812091	-0.317553916	0.055465805	0.219272967
SPATS2L	SPATS2L	26010	red	Angiogenesis_ECM_remodelling	-0.427631852	0.008289185	-0.310388345	0.061526467	0.409216861	0.01190508	0.085024691	0.735452552	2.15928949695816e-07	4.47297787377462e-05	-0.616641299	4.82108805719329e-05	0.002192049	0.397193923	0.01492511	0.098207497	0.372589376	0.023143926	0.128992881	-0.270457086	0.105448186	0.318776243	-0.494606618	0.001859359	0.025765425	0.352970458	0.03212494	0.157688316	-0.169386249	0.316228308	0.583279243	-0.452795125	0.004892391	0.048213844	0.300397315	0.070838714	0.253401206	0.137727289	0.416279459	0.671092676	-0.047784369	0.778829165	0.901932303	-0.173576349	0.304227298	0.571102257	-0.149132805	0.378347534	0.639119548	0.475978085	0.002904105	0.034548516	-0.395225278	0.015476375	0.100404088	0.263310738	0.115345326	0.335222042	-0.184404638	0.274572214	0.54093114	-0.314507334	0.057981709	0.225040778
COPA	COPA	1314	red	Angiogenesis_ECM_remodelling	-0.441709206	0.006201389	-0.310342737	0.061566655	0.296378412	0.074882394	0.261653349	0.602435622	7.97073536552967e-05	0.003118603	-0.361446017	0.027946237	0.145008557	0.74873921	9.85290789136828e-08	2.42963314703301e-05	0.714027563	6.97282723401374e-07	0.00010611	-0.218206713	0.194478618	0.449279699	-0.36356996	0.026972472	0.141862248	0.038945543	0.818983715	0.921307952	-0.170303497	0.313576127	0.580738102	-0.583137133	0.00015206	0.004841598	0.340592531	0.039135047	0.177681724	0.366205071	0.025803448	0.138104843	0.372526866	0.023168816	0.129070434	0.011833932	0.944579932	0.977684727	0.286365042	0.085742305	0.283140812	0.497994546	0.001709897	0.024427103	-0.395478857	0.01540442	0.100138794	0.417379218	0.010164505	0.076811544	-0.395964017	0.015267537	0.099581769	-0.127039249	0.453694128	0.700494592
SOGA1	SOGA1	140710	red	Angiogenesis_ECM_remodelling	-0.296508018	0.074749237	-0.309690267	0.062143872	0.407140556	0.012386116	0.087295231	0.544144897	0.000498921	0.010776567	-0.396123781	0.015222685	0.099396988	0.352090598	0.032586612	0.159118787	0.31433133	0.058129781	0.225365053	0.243804083	0.145905081	0.382951802	-0.143672315	0.396246888	0.654215776	0.046847806	0.783059238	0.904170184	0.177169705	0.294169076	0.561124822	-0.169293581	0.316497034	0.583528367	-0.182558613	0.279489364	0.546110201	-0.00736542	0.965490367	0.98649632	-0.105182109	0.535547024	0.759279554	-0.048661089	0.774875047	0.899691103	0.105873866	0.532851906	0.757564934	0.412398326	0.011198764	0.081751798	-0.358373603	0.029405964	0.149514129	0.549889804	0.000422623	0.009644719	0.018015935	0.915714201	0.965453531	-0.286403071	0.085698877	0.283053113
HP1BP3	HP1BP3	50809	red	Angiogenesis_ECM_remodelling	-0.322279037	0.051736597	-0.309031614	0.062730892	0.366506135	0.025672595	0.13768477	0.605965647	7.05038189622523e-05	0.002865568	-0.313693932	0.058668536	0.226564416	0.483048588	0.002459102	0.030973747	0.274772567	0.099791879	0.308714602	0.101036628	0.551834301	0.770207679	-0.111647485	0.510616839	0.742128105	0.122249439	0.471031346	0.713700577	0.08149064	0.631601647	0.820342144	-0.306444861	0.065078857	0.241158141	0.065791389	0.698846986	0.858888719	0.104694193	0.537451913	0.760597859	-0.201708048	0.231235102	0.493365121	-0.294376172	0.07696313	0.265893589	0.184817907	0.273479201	0.53983695	0.289484686	0.082235927	0.27649122	-0.367906462	0.025071152	0.135614665	0.404487661	0.013024596	0.090145619	-0.102247764	0.547051874	0.766809275	-0.294861704	0.076454472	0.264892317
SNX33	SNX33	257364	red	Angiogenesis_ECM_remodelling	-0.286413082	0.085687447	-0.308945539	0.062807929	0.123139775	0.467782484	0.711235681	0.359149126	0.02903172	0.148367394	-0.295437787	0.075854355	0.263633782	0.435958846	0.006991899	0.060547773	0.308389147	0.063307702	0.237258291	0.216565308	0.197939539	0.453386677	0.016607583	0.922282224	0.968305756	-0.240127381	0.152273231	0.392528856	0.129817757	0.443797132	0.692646528	-0.408495608	0.012070352	0.085809291	-0.122545851	0.469948411	0.71283394	0.049654535	0.770401221	0.897470406	-0.002462225	0.988460535	0.995498676	0.075775831	0.655779229	0.834678559	0.160206945	0.343541593	0.608439759	0.391262003	0.016638256	0.104984764	-0.580086383	0.000167786	0.005187792	0.565278946	0.000266883	0.007100521	-0.177470553	0.293336758	0.560331234	-0.377339031	0.021316512	0.122514384
KRT19	KRT19	3880	red	Angiogenesis_ECM_remodelling	-0.355134192	0.031012368	-0.308637026	0.063084661	0.202565361	0.229216409	0.49100533	0.385345673	0.018508379	0.11234175	-0.498579394	0.001685194	0.024195791	0.069866429	0.681147879	0.849267776	0.264827074	0.11318907	0.331679721	0.18894129	0.262729598	0.528541539	0.237225036	0.157441258	0.399827754	0.383681433	0.01906506	0.114277971	-0.222454872	0.185719085	0.437836289	0.120306581	0.478162034	0.718971696	-0.29524187	0.076058032	0.264050276	-0.356274636	0.03043881	0.152671201	0.107393423	0.526954777	0.753746547	0.181333698	0.2827835	0.549508687	-0.086697105	0.609897273	0.807265832	-0.166549726	0.324518783	0.590988869	-0.123110715	0.467888335	0.711313009	0.164108117	0.331762345	0.597826201	0.358735818	0.029230679	0.148966308	-0.365807245	0.025977204	0.138671589
LIMA1	LIMA1	51474	red	Angiogenesis_ECM_remodelling	-0.46479716	0.003751396	-0.308090645	0.063577121	0.384428027	0.018813621	0.113494165	0.766438207	3.20388815325616e-08	1.04652255713051e-05	-0.622561947	3.8812850190308e-05	0.001880315	0.385424649	0.018482304	0.112246685	0.445759887	0.005691851	0.053100678	-0.171709028	0.309539343	0.576539145	-0.198763266	0.238260946	0.501353166	0.454753697	0.004687901	0.04691347	-0.281996537	0.090845165	0.292750386	-0.257799551	0.123442959	0.348419019	0.103825607	0.540851017	0.762803115	-0.092034517	0.587982739	0.79350082	0.106607542	0.530000658	0.755549053	-0.15548375	0.358139992	0.621371336	-0.060218624	0.723305177	0.872655004	0.277013764	0.096947174	0.303737754	-0.33002063	0.046062675	0.196218843	0.41675006	0.010290485	0.077421797	-0.085766237	0.613754508	0.809663706	-0.398342466	0.0146112	0.096867772
SH3PXD2A	SH3PXD2A	9644	red	Angiogenesis_ECM_remodelling	-0.397879438	0.014737075	-0.307853087	0.06379218	0.518599406	0.001007937	0.017222801	0.753678275	7.26957689367424e-08	1.95289672107324e-05	-0.461069548	0.004078023	0.042843751	0.525588853	0.000836077	0.015236196	0.507245633	0.0013542	0.020916672	-0.052698368	0.7567398	0.890571156	-0.246384182	0.14155417	0.376558823	0.302103367	0.069174806	0.24989486	-0.046903889	0.78280576	0.904022913	-0.255477774	0.126978602	0.354014552	0.090761294	0.593178683	0.796604248	0.126949489	0.454015823	0.700725674	0.082367353	0.627924867	0.818227781	-0.183518992	0.27692416	0.543404813	0.079099806	0.641672561	0.826347146	0.455410193	0.004621034	0.046503345	-0.323302574	0.050955852	0.208422069	0.480115702	0.002635876	0.032420536	-0.127780067	0.451043771	0.698499401	-0.2131368	0.205307038	0.462548811
FZD1	FZD1	8321	red	Angiogenesis_ECM_remodelling	-0.402974973	0.013400961	-0.307508534	0.064105121	0.314709111	0.057812324	0.224693649	0.482712466	0.002478821	0.031125125	-0.453928196	0.00477317	0.047460185	0.068778345	0.685857815	0.851835716	0.14731759	0.384244188	0.644279631	-0.094344077	0.578609335	0.787685481	-0.123808893	0.465348691	0.709515739	0.46392466	0.003825737	0.041078882	-0.091595485	0.589772128	0.794517542	0.032889222	0.846768679	0.934312468	0.054952978	0.746667004	0.885110656	-0.19849437	0.238909597	0.501995627	-0.019000208	0.911127164	0.963329272	-0.335530482	0.042338341	0.186439678	-0.029616028	0.861863763	0.941290349	-0.046496941	0.784645539	0.90496737	0.009231135	0.956756187	0.982704603	0.063409699	0.709265056	0.864802678	0.27251202	0.102725191	0.313965796	-0.237453084	0.157030646	0.399208224
PSMD7	PSMD7	5713	red	Angiogenesis_ECM_remodelling	-0.330617121	0.045647176	-0.3064784	0.065047977	0.380510023	0.020164658	0.118311759	0.400817155	0.013953712	0.094243929	-0.240620261	0.151408003	0.39125039	0.513575861	0.00115007	0.018807895	0.501772467	0.001555779	0.022949022	-0.105905082	0.532730444	0.757471342	-0.205477522	0.222448931	0.483096033	0.115900319	0.494540755	0.730699179	-0.126568843	0.455381406	0.701751113	-0.258519844	0.122361167	0.34677308	0.19577537	0.24553552	0.509693471	0.160350686	0.343103102	0.608017842	0.266609734	0.110693101	0.32751161	-0.123376908	0.466919185	0.710745998	0.249867308	0.135832692	0.3680536	0.247693773	0.139382589	0.373265105	-0.14974448	0.376372605	0.637397667	0.216008916	0.199122416	0.454924925	-0.286129786	0.086011337	0.283620121	-0.019252377	0.909952422	0.962796437
ALOX5	ALOX5	240	red	Angiogenesis_ECM_remodelling	-0.334164819	0.043237924	-0.306281052	0.065229846	0.187552662	0.266318106	0.532496244	0.385448097	0.018474568	0.112226049	-0.29396839	0.077392368	0.266770671	0.344965435	0.036528914	0.17039362	0.284582802	0.087796703	0.286954953	-0.240029349	0.152445749	0.392795028	-0.4256482	0.008626934	0.069278667	0.020107384	0.905970749	0.961057349	0.015863471	0.925754556	0.9699692	-0.519593064	0.000981741	0.016925288	0.314774566	0.057757461	0.224575177	0.397517541	0.014836092	0.097793908	0.053206322	0.754466925	0.889298066	0.15749873	0.351867071	0.615822975	-0.066676697	0.694988107	0.856836467	0.456570653	0.004504854	0.045723015	-0.373991865	0.022591276	0.127034801	0.113788589	0.502490776	0.736452187	-0.458735793	0.004294839	0.044333044	-0.101026685	0.551873644	0.770237658
APLP2	APLP2	334	red	Angiogenesis_ECM_remodelling	-0.306263602	0.065245946	-0.30591394	0.065569232	0.34704506	0.035340101	0.167034826	0.670515733	5.61044040967209e-06	0.000483865	-0.589633359	0.000122906	0.004188598	0.424197888	0.008881253	0.070588351	0.466614636	0.003600559	0.039519072	-0.000234159	0.998902555	0.999582595	-0.431208848	0.007708681	0.064479948	0.117916513	0.487010879	0.725318255	0.065548352	0.699907639	0.859496108	-0.436932878	0.00685221	0.059772288	0.042733565	0.801712812	0.913229653	0.142695015	0.399501219	0.656959439	0.06763351	0.690826039	0.854482539	-0.121558775	0.473559776	0.715561855	-0.005502481	0.974215507	0.989896803	0.679562604	3.74306637135327e-06	0.000363761	-0.516772334	0.001057722	0.017790922	0.514439985	0.001124428	0.018525632	-0.250039005	0.135555142	0.367544744	-0.343172717	0.037579681	0.173310694
H1-0	H1-0	3005	red	Angiogenesis_ECM_remodelling	-0.345174938	0.036407696	-0.305662035	0.065802915	0.324219038	0.050264814	0.20671331	0.578953359	0.000173989	0.005314787	-0.464659007	0.003763083	0.040654372	0.267642355	0.109266427	0.325084073	0.408585856	0.012049566	0.085706272	-0.089025632	0.600294009	0.80137088	-0.05153307	0.761961589	0.893171888	0.478072515	0.002765494	0.033431465	-0.303412625	0.067918833	0.247302594	-0.174094079	0.302764807	0.569608933	0.149702842	0.37650685	0.637532356	-0.05854103	0.730722488	0.876591407	0.189075659	0.262384063	0.528157152	-0.102840462	0.544718656	0.765284247	-0.162050534	0.337943567	0.603235669	0.128143114	0.449748	0.697440462	-0.239216569	0.153881578	0.394777953	0.082994381	0.625300624	0.816649863	-0.028297441	0.867958698	0.943802173	-0.275003511	0.099495838	0.308217758
PBX1	PBX1	5087	red	Angiogenesis_ECM_remodelling	-0.453253633	0.004843841	-0.30489135	0.066521931	0.49143274	0.002009662	0.02714455	0.546576508	0.000465245	0.010287962	-0.586747926	0.000135169	0.004457387	0.188882884	0.262879885	0.528723973	0.145562283	0.389997049	0.648981294	-0.147150183	0.384790698	0.644684686	-0.161854805	0.338535221	0.603785327	0.29834556	0.072881169	0.257692897	-0.360751931	0.028270668	0.146015447	-0.290820456	0.080769007	0.273413142	0.000297521	0.998605592	0.999482439	0.091401504	0.590563513	0.795013132	-0.109239193	0.5198348	0.748824881	0.073804982	0.664199545	0.839526574	-0.368010354	0.025026999	0.135438134	0.187249219	0.267106541	0.533267125	-0.420986659	0.009467225	0.073469259	0.149370933	0.377577962	0.638462842	-0.04265322	0.802078203	0.913467865	-0.474143186	0.003030483	0.03547024
FBLIM1	FBLIM1	54751	red	Angiogenesis_ECM_remodelling	-0.18022863	0.285776838	-0.304398133	0.066985319	0.168864014	0.317744601	0.584715348	0.563913273	0.000278249	0.007288921	-0.446732125	0.005575069	0.052379532	0.128185568	0.449596605	0.697357761	0.286221681	0.085906171	0.283423797	0.174333041	0.302091294	0.568917198	0.104523304	0.538119854	0.761085145	0.329043582	0.046749834	0.198028297	-0.103694749	0.541364002	0.763128846	0.099258978	0.558889088	0.77486619	-0.248205742	0.138540339	0.371958008	-0.307195795	0.064390216	0.239610886	0.030905899	0.855909159	0.938489381	-0.264760612	0.113282939	0.331792622	0.025396393	0.881394257	0.949927071	0.06778892	0.690150852	0.854208364	-0.111350845	0.511747828	0.742945442	0.382607275	0.019431739	0.11553994	0.043231866	0.799447577	0.912191178	-0.369396856	0.024443885	0.133486019
TNS1	TNS1	7145	red	Angiogenesis_ECM_remodelling	-0.27821524	0.09544792	-0.304334929	0.067044883	0.208700614	0.215119857	0.474365751	0.553431009	0.000380953	0.00900032	-0.44063184	0.006343345	0.056774955	0.249075376	0.137118289	0.369902096	0.347894284	0.034863811	0.165688765	0.118431971	0.485095352	0.72395599	0.138203686	0.414653431	0.669814814	0.346222518	0.035806474	0.168271007	-0.324079714	0.050369382	0.206955815	-0.030151032	0.859393023	0.940107045	-0.030568454	0.857466206	0.939207304	-0.15340302	0.364687715	0.627265075	0.129780764	0.443928121	0.692751163	-0.341758795	0.038425657	0.175680844	-0.041429197	0.807649861	0.916110074	0.034383813	0.839893545	0.93118995	-0.18069074	0.284522622	0.551310396	0.373516186	0.022777474	0.127660051	0.172369065	0.307655052	0.574555943	-0.383725982	0.019049978	0.11421876
TMEM147	TMEM147	10430	red	Angiogenesis_ECM_remodelling	-0.310963981	0.061021015	-0.304331966	0.067047676	0.205305374	0.222845132	0.483531714	0.296689115	0.074563487	0.260987337	-0.441596536	0.006216105	0.056045253	0.084940799	0.617183457	0.811799344	0.31713835	0.055803769	0.220013944	-0.145475043	0.390284271	0.649237541	-0.247264763	0.140091261	0.374204244	0.274824679	0.09972502	0.308577312	-0.294719155	0.076603538	0.265182256	-0.186148528	0.269979333	0.536178267	0.072262827	0.67081675	0.843476923	0.05982385	0.725048423	0.873506336	0.263593992	0.114940205	0.334582671	-0.053477726	0.753253338	0.888637558	-0.233335649	0.164564534	0.40963301	0.158218351	0.349643019	0.613841736	-0.15935566	0.346145508	0.610652012	-0.073106612	0.667193102	0.841185513	0.067871277	0.689793146	0.853996913	-0.17794335	0.292031789	0.559023145
CTDSP2	CTDSP2	10106	red	Angiogenesis_ECM_remodelling	-0.353331825	0.031936887	-0.304261397	0.067114233	0.467710656	0.003512169	0.038953832	0.505365119	0.001420697	0.021637491	-0.307331519	0.064266366	0.239368481	0.536340746	0.000622159	0.012481786	0.346108924	0.035871274	0.168465073	-0.127105402	0.453457119	0.700312559	-0.374187025	0.02251525	0.126794704	-0.063613657	0.708370825	0.864320339	0.164612284	0.3302585	0.596543937	-0.45485043	0.004677996	0.046846966	0.222867046	0.184884299	0.436829871	0.269845659	0.106268866	0.320069804	0.015334486	0.928223844	0.97095961	-0.244429075	0.144842261	0.381345494	0.192552145	0.253548439	0.518554383	0.547030395	0.000459188	0.010197615	-0.408038103	0.012176192	0.086300844	0.395242572	0.015471459	0.100392957	-0.406545036	0.012527085	0.087875404	-0.121853075	0.472481508	0.714749846
FARP1	FARP1	10160	red	Angiogenesis_ECM_remodelling	-0.336641044	0.04161801	-0.304163024	0.067207101	0.414947195	0.010658864	0.079173314	0.731577236	2.69111517143695e-07	5.30229622887083e-05	-0.669395567	5.89309900863181e-06	0.000501495	0.199759887	0.235867198	0.49862579	0.261806664	0.117514515	0.338786483	0.030494443	0.857807784	0.939366782	-0.080291456	0.636644944	0.823445235	0.420553927	0.009548653	0.073868955	-0.261712347	0.117651553	0.338981343	-0.123931014	0.464905225	0.709186755	-0.144591141	0.393201279	0.651611848	-0.20940396	0.213542887	0.472522451	-0.080128092	0.637333244	0.823867395	-0.32845403	0.047168441	0.199077832	-0.229209804	0.172371485	0.420293338	0.212788325	0.206066404	0.463426818	-0.3709242	0.023814615	0.131316524	0.438121776	0.006684961	0.058818443	0.02510915	0.882726399	0.950551907	-0.552299285	0.000393852	0.009194156
GDE1	GDE1	51573	red	Angiogenesis_ECM_remodelling	-0.29912508	0.072099823	-0.303233843	0.068089273	0.455117965	0.004650696	0.04670193	0.397667284	0.014795054	0.097615083	-0.383661454	0.019071827	0.114305478	0.224565434	0.181472521	0.432459855	0.203607293	0.226779186	0.488202382	-0.066717753	0.694809336	0.85672153	-0.371875218	0.023429624	0.129910221	0.112524572	0.507280137	0.739847284	-0.020171201	0.905673647	0.960943605	-0.264275545	0.113969812	0.332919202	0.089704392	0.597507044	0.799548292	0.143827822	0.395730477	0.65379619	-0.036888958	0.82839625	0.925652365	0.030359581	0.858430264	0.939639795	-0.04048024	0.811975885	0.918042233	0.383021784	0.019289549	0.115053289	-0.286721131	0.085336329	0.282398347	0.121847214	0.472502971	0.714749846	-0.208361053	0.215884051	0.475255795	-0.168793536	0.317949578	0.5848926
CDH5	CDH5	1003	red	Angiogenesis_ECM_remodelling	-0.40738175	0.012329405	-0.303122992	0.068195121	0.426522118	0.008476713	0.068569644	0.696500149	1.68709529016683e-06	0.000201315	-0.686253161	2.7495020626858e-06	0.000289262	0.224169012	0.182264838	0.433532476	0.354850314	0.031156508	0.154858815	-0.353472282	0.031864038	0.156936118	-0.326332029	0.048700167	0.202826673	0.594064674	0.000106017	0.00377939	-0.473528105	0.003073906	0.035809401	-0.299950775	0.071279363	0.254235723	0.291520544	0.080008341	0.271888668	-0.012604225	0.940978644	0.9761468	0.096556675	0.569692987	0.781875253	-0.180544437	0.284919319	0.551714603	-0.348506121	0.034523919	0.164726518	0.180130686	0.286043127	0.552823961	-0.266772278	0.110467601	0.327171507	0.048125987	0.777287765	0.901010352	-0.123147475	0.467754437	0.711212772	-0.350128833	0.033635549	0.162107727
CSNK1E	CSNK1E	102800317, 1454	red	Angiogenesis_ECM_remodelling	-0.348762346	0.034382385	-0.3030561	0.068259057	0.218821154	0.193194052	0.447563101	0.432494138	0.007508779	0.063381657	-0.583433523	0.000150605	0.004810671	0.000381654	0.998211284	0.999312189	0.379378654	0.020569515	0.119779715	-0.565646591	0.000263895	0.007055152	-0.517506979	0.001037448	0.017572332	0.669145547	5.95793889073511e-06	0.00050535	-0.491876878	0.001988008	0.026946175	-0.143098437	0.398155997	0.655933389	0.441013646	0.006292721	0.056484052	0.022511542	0.894787261	0.95598193	0.443209904	0.006008216	0.054917189	-0.057347205	0.736015615	0.879522741	-0.376569182	0.021604272	0.123511641	0.139822067	0.409156505	0.665139697	0.077288466	0.649344796	0.830780599	-0.286382235	0.085722669	0.283083854	-0.206727525	0.21958649	0.47974044	-0.008002818	0.962505949	0.985199429
CCDC80	CCDC80	151887	red	Angiogenesis_ECM_remodelling	-0.436278793	0.006945747	-0.302500283	0.068792132	0.224497469	0.181608187	0.432641554	0.350238496	0.033576194	0.161940799	-0.402375481	0.013552639	0.092477995	0.247856268	0.139114859	0.372877462	0.282169099	0.090639263	0.292374696	-0.069953308	0.68077232	0.849082289	-0.21076657	0.21051052	0.468868459	0.239954175	0.152578138	0.392984083	-0.174364894	0.302001587	0.568822792	-0.299531764	0.071694799	0.255134087	-0.00122923	0.994238948	0.99782603	0.192592139	0.253447959	0.518443152	0.036751805	0.829024828	0.925980276	0.016444865	0.923041411	0.968697899	-0.147580163	0.383387919	0.643586387	0.103331921	0.542787566	0.764040016	-0.286637083	0.085432018	0.28253091	-0.08478388	0.61783622	0.81219882	0.238173562	0.155738486	0.39740335	-0.235399017	0.160757194	0.404610461
ADAMTS12	ADAMTS12	81792	red	Angiogenesis_ECM_remodelling	-0.249212507	0.136895034	-0.302440318	0.068849838	0.027845318	0.870050304	0.944777968	0.388658494	0.017440676	0.108300399	-0.441015486	0.006292478	0.05648383	0.020308635	0.905033868	0.960649022	0.302833494	0.068472164	0.248484979	0.154152335	0.362321547	0.625074156	0.160791149	0.341761572	0.606783552	0.268025948	0.108740011	0.324209856	-0.258273071	0.122730988	0.347376261	0.210786524	0.210466338	0.468794673	-0.336630661	0.041624699	0.184519681	-0.359671135	0.028782027	0.147639648	0.218743498	0.193356073	0.447765399	-0.124289442	0.463604943	0.708153795	0.101090384	0.551621616	0.770097794	-0.109201497	0.519979732	0.748924131	0.026675768	0.875464865	0.947346713	0.383869771	0.019001368	0.114075829	0.294510142	0.076822515	0.265609587	-0.346253458	0.035788841	0.168218414
SERPINE2	SERPINE2	5270	red	Angiogenesis_ECM_remodelling	-0.448805872	0.005332866	-0.302390127	0.068898168	0.338748372	0.040278442	0.180862529	0.424666389	0.008798409	0.070169193	-0.436000209	0.006985917	0.060524998	0.35090909	0.033215094	0.160915837	0.302884351	0.068423431	0.248377812	-0.242899009	0.147454292	0.385212369	-0.257806963	0.12343179	0.348398975	0.178544045	0.290379192	0.557300353	-0.36657425	0.025643066	0.137577741	-0.502344237	0.001533552	0.022740748	0.171681204	0.309618937	0.57662611	0.296360577	0.074900733	0.261685151	0.048419241	0.775965258	0.900256809	0.120025367	0.479198801	0.71976085	-0.257764823	0.123495297	0.34851731	0.226387036	0.17786315	0.427699515	-0.469432632	0.00337711	0.038062923	0.030254194	0.858916753	0.939838736	-0.175495426	0.298828728	0.565847187	-0.302526149	0.068767252	0.249132985
SGIP1	SGIP1	84251	red	Angiogenesis_ECM_remodelling	-0.394570068	0.015663607	-0.302169064	0.069111351	0.490562265	0.002052703	0.02751977	0.71613509	6.24268214885885e-07	9.81155450734984e-05	-0.568215121	0.000243843	0.006682046	0.499739886	0.001637104	0.023743227	0.507424381	0.001348024	0.02086353	-0.064504611	0.704469058	0.862118669	-0.253778538	0.129613601	0.358214509	0.223656341	0.183293135	0.434823469	-0.134921206	0.425929861	0.678777914	-0.411419861	0.011412101	0.082744128	0.167571172	0.321517888	0.588195161	0.070220025	0.679619834	0.848397477	0.177466822	0.293347072	0.560333689	-0.094146731	0.579407637	0.78819609	-0.004126825	0.980660387	0.992367795	0.497733693	0.001721018	0.024523766	-0.499006873	0.001667337	0.024022063	0.435104938	0.007116364	0.061192081	-0.350018031	0.033695608	0.16225623	-0.387204669	0.017902699	0.109962285
ARHGAP5	ARHGAP5	394	red	Angiogenesis_ECM_remodelling	-0.197230032	0.241975491	-0.302085992	0.069191596	0.258094289	0.122999439	0.347743866	0.437813315	0.006728014	0.059057313	-0.361621604	0.027864653	0.144727282	0.176656165	0.295593319	0.562564052	0.34442753	0.036841652	0.171296467	0.220905176	0.188881568	0.44207306	0.143738043	0.396028569	0.654026459	0.160077414	0.343937029	0.608752125	-0.09155264	0.589946881	0.794635225	0.072943031	0.667895029	0.841656205	-0.18594333	0.270517131	0.5367601	-0.154210394	0.362138593	0.624906146	0.180538701	0.28493488	0.551733158	-0.026389837	0.876789474	0.947949836	-0.004858484	0.977232422	0.990965283	0.207159682	0.218602782	0.478569346	-0.155644017	0.357638608	0.620855742	0.517198903	0.001045908	0.017663681	-0.009178032	0.95700472	0.982789928	-0.303912706	0.067443865	0.246254821
TNFRSF11A	TNFRSF11A	8792	red	Angiogenesis_ECM_remodelling	-0.383016084	0.019291498	-0.301968573	0.069305143	0.21395825	0.203524715	0.460338741	0.335059282	0.042647001	0.187281032	-0.352359477	0.032444956	0.158697486	0.303128501	0.068189858	0.247909108	0.296775124	0.074475394	0.260839571	0.046363111	0.785250827	0.905265923	-0.145004547	0.391835408	0.650510948	0.059975009	0.724380772	0.87319655	-0.118786652	0.483779572	0.723102024	-0.253006653	0.130823881	0.360139803	-0.030184829	0.859236985	0.940047653	0.142525744	0.400066436	0.657472156	0.058195998	0.73225103	0.877575009	0.266426185	0.110948159	0.327871921	0.013374253	0.937379744	0.974616342	0.162097142	0.337802773	0.603181578	-0.261134877	0.118493205	0.34042814	0.262514651	0.116489668	0.337066962	0.100008322	0.555910134	0.772919921	-0.171331839	0.310619417	0.577673292
RAMP2	RAMP2	10266	red	Angiogenesis_ECM_remodelling	-0.317031632	0.055890822	-0.301471943	0.069787016	0.388377912	0.017529058	0.108603527	0.471145252	0.00324729	0.037134548	-0.369118489	0.024560045	0.133941383	0.331733387	0.044877731	0.193216157	0.354240399	0.031468053	0.155761769	-0.064276278	0.705468298	0.86270627	-0.060994594	0.71988265	0.870820357	0.180560222	0.284876501	0.551673797	-0.09202284	0.588030304	0.793512248	-0.072669199	0.669070657	0.842415469	-0.047396829	0.780578771	0.902941882	0.030393243	0.85827488	0.939600326	0.175503543	0.298806024	0.565827711	-0.198980236	0.237738422	0.500716651	0.175659825	0.298369118	0.56537697	0.196878633	0.242832278	0.506549185	-0.106786665	0.529305671	0.755083196	0.299777113	0.071451314	0.254592789	-0.041174939	0.808808407	0.916621424	-0.159398414	0.346014445	0.610516553
PML	PML	5371	red	Angiogenesis_ECM_remodelling	-0.237351814	0.157212892	-0.301415042	0.069842394	0.051878515	0.760412531	0.89243171	0.316853696	0.056036212	0.220525147	-0.240505324	0.151609448	0.391555829	0.333000991	0.044016687	0.190927667	0.372638373	0.023124431	0.128909223	0.342916173	0.03773204	0.173706864	0.035504386	0.834746518	0.928676771	-0.080295409	0.636628291	0.823437523	0.182186831	0.280486542	0.547194857	-0.130930358	0.439867396	0.689562639	-0.232237343	0.166617417	0.412343598	0.019091394	0.910702347	0.96312903	0.089942935	0.596528932	0.798937843	0.12593086	0.457675149	0.703450462	0.354710547	0.031227676	0.15509522	0.24352139	0.14638768	0.383669614	-0.250796802	0.13433516	0.365663115	0.423517987	0.009002664	0.071175028	0.162392356	0.336911825	0.602408035	-0.247668367	0.139424484	0.373293995
IGSF3	IGSF3	3321	red	Angiogenesis_ECM_remodelling	-0.321791412	0.052111903	-0.301352182	0.069903611	0.339331769	0.039913838	0.179819868	0.472991316	0.003112244	0.036124401	-0.546783377	0.000462476	0.010248627	0.082654686	0.626721755	0.817453542	0.222826651	0.184965993	0.436940842	-0.126982607	0.453897115	0.700642945	-0.293373808	0.078021576	0.268009872	0.375533996	0.021996303	0.124905473	-0.226864478	0.176925648	0.426495696	-0.13821977	0.414598594	0.669780602	-0.044972622	0.791547029	0.908306755	-0.032991542	0.846297648	0.934097509	0.021529795	0.899351785	0.958099525	-0.131405287	0.438195768	0.688326898	-0.233981737	0.163365452	0.408169077	0.171520616	0.31007856	0.577123807	-0.186470775	0.269136182	0.53526422	0.060713999	0.721119637	0.871528412	0.057880106	0.733651366	0.878276762	-0.225346862	0.179917865	0.430364225
FRK	FRK	2444	red	Angiogenesis_ECM_remodelling	-0.343331093	0.037485873	-0.300654622	0.070585773	0.305183763	0.066248397	0.24365516	0.453722436	0.004794631	0.047589438	-0.467443836	0.003533511	0.039094193	0.100050085	0.555744329	0.772808293	0.315336153	0.057288451	0.223458818	0.162276071	0.337262596	0.602748142	0.071333181	0.674817618	0.845631097	0.461814551	0.004010839	0.042382324	-0.214132346	0.203148361	0.459906898	0.174211757	0.302433013	0.569301638	-0.278361431	0.095266716	0.300761887	-0.249650443	0.136183855	0.368552731	0.073030914	0.667517887	0.841377671	-0.232405024	0.166302814	0.411939391	0.058821926	0.729478836	0.875865632	-0.200853192	0.233260005	0.495715478	0.006793649	0.9681679	0.98766931	0.118840656	0.48357939	0.72294483	0.424678027	0.008796359	0.0701615	-0.303990603	0.067370115	0.246090887
ADGRL4	ADGRL4	64123	red	Angiogenesis_ECM_remodelling	-0.351729097	0.032777863	-0.300576272	0.070662718	0.349489516	0.033983291	0.163093136	0.504810096	0.001440866	0.021854385	-0.646952476	1.51309656196891e-05	0.000971551	0.080410428	0.63614387	0.823181369	0.127428541	0.452300348	0.699487859	0.118631394	0.484355314	0.723428374	-0.024260993	0.88666172	0.952346774	0.298161201	0.073066926	0.258049906	-0.309459219	0.062349295	0.234990714	-0.240303292	0.151964015	0.392091865	-0.241799587	0.149352299	0.388081957	-0.066149301	0.697286015	0.858054539	-0.143646475	0.396332736	0.65431158	-0.039655751	0.815738965	0.919731428	-0.372243689	0.023281854	0.129435361	0.148958819	0.378910402	0.639568599	-0.495932585	0.001799549	0.025224714	0.174980387	0.300271547	0.567146542	0.261998761	0.117235778	0.338303356	-0.610286539	6.05509971030602e-05	0.00257302
PKIG	PKIG	11142	red	Angiogenesis_ECM_remodelling	-0.290212103	0.08143455	-0.299750113	0.071478077	0.342013174	0.038272326	0.175246041	0.589138984	0.000124933	0.004239367	-0.42845455	0.008152462	0.066887887	0.343087787	0.037630064	0.173419393	0.440878464	0.006310605	0.056578193	-0.183274732	0.277575127	0.544089972	-0.115280559	0.496867273	0.732402472	0.239243382	0.153834055	0.394708333	-0.226059875	0.178507602	0.42854414	-0.161119117	0.340764757	0.605869588	0.098925136	0.560218632	0.775653663	0.027280727	0.87266343	0.945995447	0.274183972	0.100549421	0.310041064	0.099284874	0.558786018	0.774787219	-0.061826563	0.716219085	0.868717596	0.360216812	0.028522906	0.146872528	-0.221895385	0.186856487	0.439393592	0.41512933	0.010621147	0.078997488	-0.373697962	0.02270617	0.127398757	-0.199906015	0.235517591	0.498197065
SLC12A4	SLC12A4	6560	red	Angiogenesis_ECM_remodelling	-0.272385145	0.102891748	-0.299063642	0.072161166	0.512348071	0.001187391	0.019195032	0.535692622	0.000633519	0.012624505	-0.367272842	0.025341832	0.136570533	0.251837495	0.132673001	0.363055125	0.327980639	0.047506746	0.19990557	-0.203530912	0.226957249	0.488362916	-0.221085576	0.188511482	0.44155848	0.343209101	0.037558113	0.173247278	-0.188386948	0.264158287	0.530162324	0.011687911	0.945262738	0.977909371	0.089503648	0.598330707	0.800080065	-0.011394413	0.94663527	0.978504164	0.115249957	0.496982294	0.732450577	-0.237964406	0.156112805	0.397907156	-0.018513476	0.913395153	0.964269993	0.108119274	0.524149168	0.751898733	0.063788406	0.707604963	0.86393534	0.087100942	0.608227104	0.806156789	-0.248345505	0.138311064	0.37169745	-0.022514887	0.894771712	0.955973976
TK1	TK1	7083	red	Angiogenesis_ECM_remodelling	-0.253392927	0.130217178	-0.298820475	0.072404357	0.158262076	0.349508156	0.613712166	0.323974004	0.050448837	0.207167117	-0.233563215	0.164141471	0.4090965	-0.017653301	0.917404882	0.966169682	0.120479871	0.477523742	0.718579957	0.092203892	0.587293054	0.793030625	0.258404693	0.122533632	0.347013193	0.327947409	0.047530567	0.199950267	-0.104695456	0.537446976	0.760595033	0.460357983	0.004143101	0.043298868	-0.29357406	0.077809219	0.2675765	-0.473608946	0.003068168	0.035763494	-0.018855188	0.911802832	0.963678958	-0.246264692	0.141753539	0.376865391	0.23258999	0.165956276	0.411519374	-0.369984851	0.024200018	0.132647172	0.323152931	0.051069406	0.208691857	0.293031502	0.078385618	0.268765601	0.398493018	0.014570468	0.096701507	-0.128263414	0.449319075	0.697130514
SPON2	SPON2	10417	red	Angiogenesis_ECM_remodelling	-0.340182565	0.039386923	-0.298666411	0.072558769	0.384508279	0.018786759	0.113398228	0.801700725	2.47770467170529e-09	1.48719767649689e-06	-0.452739042	0.004898359	0.048253654	0.495788288	0.001805975	0.025278958	0.565727475	0.000263242	0.007043198	-0.066150833	0.697279338	0.858054539	-0.153161351	0.365452818	0.627969724	0.335805557	0.04215899	0.18598497	-0.023933895	0.888180125	0.952980596	-0.114921197	0.498218834	0.73326227	0.071414319	0.674468076	0.845448547	-0.111096686	0.512717841	0.743652462	0.180031078	0.286314103	0.553087082	-0.379628007	0.020479708	0.119462874	0.258228087	0.122798492	0.347445343	0.356170922	0.030490608	0.152840013	-0.173929289	0.303229821	0.570051515	0.570021119	0.000230574	0.006450834	-0.267369461	0.1096421	0.325735676	-0.21079143	0.210455474	0.468785547
GOLGA5	GOLGA5	9950	red	Angiogenesis_ECM_remodelling	-0.326989719	0.048221215	-0.298091405	0.073137347	0.386106724	0.01825838	0.111385344	0.550085653	0.000420216	0.009610143	-0.361733964	0.027812549	0.144558424	0.45646454	0.004515371	0.045792719	0.538678871	0.00058267	0.011961334	0.242384484	0.148340344	0.386566811	-0.055327569	0.74499742	0.884281092	0.131392817	0.438239614	0.688358156	0.117479701	0.488637197	0.726459713	-0.199191285	0.237230901	0.500188892	-0.178776736	0.289740648	0.55667556	-0.005668668	0.973437027	0.989544376	0.186963902	0.267849277	0.533964769	-0.198412769	0.239106675	0.502236036	0.209080539	0.214267034	0.473343425	0.376329867	0.021694382	0.123840573	-0.392710484	0.016205404	0.103208713	0.386577823	0.018105049	0.110772088	-0.098825238	0.560616764	0.775914212	-0.295849548	0.075427672	0.262767827
SMC2	SMC2	10592	red	Angiogenesis_ECM_remodelling	-0.239360598	0.153626427	-0.298083056	0.073145774	0.22606356	0.178500333	0.428530668	0.271362379	0.10424191	0.316544577	-0.119287125	0.48192609	0.721755676	0.144606421	0.393150745	0.65158654	0.030304291	0.858685488	0.939750304	0.312646915	0.059562118	0.228592919	0.066190637	0.697105816	0.857953191	0.076626637	0.652157034	0.832468321	0.321278877	0.052508727	0.212199774	0.091157411	0.591560001	0.795590226	-0.171025578	0.311498138	0.578533921	-0.117850656	0.487255896	0.725489645	-0.270673113	0.10515938	0.318228658	-0.315745735	0.056948303	0.222698978	0.252237255	0.132038583	0.361996814	0.051795768	0.760783504	0.892574972	-0.066022277	0.697839869	0.858331193	0.28288437	0.089789625	0.290706048	0.318114487	0.0550125	0.218244651	-0.112728486	0.506505956	0.739337556
HTRA3	HTRA3	94031	red	Angiogenesis_ECM_remodelling	-0.275990512	0.098238174	-0.298067636	0.073161342	0.172026872	0.308631046	0.575649518	0.416537032	0.010333441	0.077605047	-0.228998059	0.172779174	0.420817711	0.074183762	0.662578042	0.838685864	0.213901753	0.203646951	0.460451386	-0.151119047	0.37195676	0.633652581	-0.014973617	0.929908751	0.971624375	0.456677369	0.004494298	0.045652379	-0.042909004	0.800915096	0.912813224	0.291891519	0.079607527	0.271118976	0.141255267	0.404323375	0.661111753	-0.302433236	0.068856656	0.249310245	0.123405442	0.466815361	0.710677724	-0.370071971	0.024164058	0.132534226	0.213127499	0.205327282	0.462562809	-0.141742625	0.402687348	0.659697477	0.35866094	0.029266844	0.149074652	0.159550586	0.345548208	0.610139179	0.075349646	0.657596577	0.835782744	0.083910729	0.621473676	0.814262113
CRYBG3	CRYBG3	131544	red	Angiogenesis_ECM_remodelling	-0.249910417	0.135762966	-0.298036127	0.073193158	0.067771415	0.690226893	0.854239569	0.177093679	0.294379647	0.561365855	-0.131918404	0.43639366	0.686944149	0.105272689	0.535193747	0.759054748	0.045383852	0.789683586	0.907435047	0.115681009	0.495363387	0.731273193	-0.034290032	0.840324601	0.931396049	-0.045283894	0.790136427	0.907653208	0.191348396	0.256585097	0.52194433	-0.195073054	0.247266826	0.511604267	-0.106182353	0.531652146	0.756694705	0.088736782	0.601481718	0.802076372	-0.114293845	0.500582776	0.735081422	0.081241853	0.632646608	0.820996883	-0.041787526	0.806017795	0.915328833	0.224983404	0.180639785	0.431400991	-0.290968358	0.080607841	0.273158853	0.083743708	0.622170482	0.814708818	-0.014030979	0.934311355	0.973323763	-0.176252844	0.29671497	0.563736902
CD9	CD9	928	red	Angiogenesis_ECM_remodelling	-0.455747128	0.004587037	-0.297779245	0.073452954	0.562623648	0.000289378	0.007483687	0.527624108	0.000791182	0.014691272	-0.602628564	7.91775729361879e-05	0.003104932	0.209740505	0.212791149	0.471572967	0.224167942	0.182266981	0.433532476	-0.610952064	5.91364901810649e-05	0.00253431	-0.553320465	0.000382196	0.009021322	0.556423378	0.000348645	0.008466572	-0.50423458	0.001462045	0.022074882	-0.369512034	0.024395957	0.133308704	0.516585808	0.001062925	0.017853441	0.222253099	0.186128711	0.438430419	0.052251104	0.758742782	0.891564125	0.057344397	0.736028083	0.879522805	-0.427198295	0.008362023	0.067954242	0.176121531	0.297080745	0.564094536	-0.138847823	0.412460596	0.667975524	-0.210537518	0.211018161	0.469451143	-0.196717163	0.243226661	0.507101998	-0.078789599	0.64298393	0.827199746
CCND1	CCND1	595	red	Angiogenesis_ECM_remodelling	-0.361234653	0.028044707	-0.297330138	0.073908889	0.492517695	0.001957126	0.0266646	0.30807172	0.063594233	0.237934585	-0.365084724	0.026295246	0.139683372	0.151056648	0.372156553	0.633788532	0.284611887	0.087762874	0.286883606	-0.418337869	0.009975075	0.075896598	-0.305858531	0.065620576	0.242341799	0.451188979	0.005065797	0.049276997	-0.175442858	0.298975788	0.565983464	0.033019837	0.8461674	0.934044333	0.277689082	0.096102282	0.302252983	0.042034311	0.804894244	0.914919842	0.240983188	0.150773196	0.390300049	0.052638597	0.757007381	0.890688082	0.027016655	0.873886104	0.946524381	-0.003672851	0.982787517	0.99321881	0.269161101	0.107193442	0.321626326	-0.218217005	0.194457052	0.449253324	0.062049755	0.715237318	0.868111039	0.260588081	0.119294303	0.34177122
FLT1	FLT1	2321	red	Angiogenesis_ECM_remodelling	-0.399085219	0.014411175	-0.297243927	0.073996663	0.378193175	0.021000984	0.121417662	0.603186433	7.76636222403512e-05	0.003062274	-0.33205456	0.044658294	0.192638365	0.431082958	0.007728504	0.064572682	0.438089872	0.006689403	0.058848187	-0.104869802	0.536765939	0.760088611	-0.013189693	0.938242219	0.974986013	0.336146111	0.041937798	0.185407551	-0.169494567	0.315914382	0.582960994	-0.178663907	0.29005016	0.556994867	0.015543345	0.927248813	0.970577776	0.041532168	0.807180779	0.915907648	0.129985211	0.443204457	0.692130807	-0.147068388	0.385057886	0.644887453	-0.008897982	0.958315475	0.98334703	0.175224205	0.299587968	0.566553299	-0.230877273	0.169185006	0.415908786	0.307494106	0.064118252	0.239066526	-0.137514063	0.417008403	0.671635282	-0.155615758	0.357726983	0.620933686
CCDC124	CCDC124	115098	red	Angiogenesis_ECM_remodelling	-0.303630029	0.067712024	-0.296935454	0.074311398	0.502552102	0.001525541	0.022658027	0.5294611	0.000752511	0.014183935	-0.250175231	0.13533523	0.367188826	0.332188219	0.044567229	0.192436459	0.440253923	0.006393798	0.057064635	-0.166089812	0.325875632	0.592320019	-0.060675311	0.721290249	0.871594461	0.324696339	0.049907903	0.205792428	-0.17541898	0.299042602	0.566037051	0.068695774	0.686215719	0.852030709	0.122414056	0.470429756	0.713202725	0.011364667	0.946774386	0.978555696	0.306243315	0.065264669	0.241558068	-0.229474886	0.171862074	0.419618882	0.057713988	0.734388101	0.878682997	0.198245729	0.239510446	0.502703218	0.050912361	0.764747288	0.894588895	0.255248802	0.127331325	0.354564324	-0.23979267	0.152862848	0.393359582	-0.00026845	0.998741842	0.999511773
UNC5B	UNC5B	219699	red	Angiogenesis_ECM_remodelling	-0.39282189	0.016172508	-0.296765212	0.074485542	0.318526862	0.054680923	0.217506263	0.868771868	3.1759022055193e-12	8.05495980948865e-09	-0.731015893	2.7774631701909e-07	5.42696164749536e-05	0.272057981	0.103322185	0.314952614	0.493414975	0.001914591	0.026281823	-0.108575571	0.522389218	0.750635095	-0.081297644	0.632412212	0.820848917	0.639058232	2.07088034450408e-05	0.001210158	-0.457642526	0.004399798	0.045039083	-0.133485125	0.430916567	0.682637494	0.068689981	0.686240828	0.852045528	-0.261156746	0.118461249	0.34037791	0.190246668	0.259385475	0.525001153	-0.185662721	0.271253708	0.537451515	-0.204515771	0.224668606	0.485710377	0.204573304	0.224535399	0.48557833	-0.311756609	0.060330417	0.230383974	0.424159421	0.008888085	0.070623074	-0.10189202	0.548454569	0.767872608	-0.523038611	0.00089551	0.015932081
LMBR1	LMBR1	64327	red	Angiogenesis_ECM_remodelling	-0.301201177	0.070050842	-0.296650412	0.074603154	0.136697737	0.419805769	0.673787426	0.22667399	0.177299267	0.426946788	-0.43398887	0.007281905	0.062083426	0.073400154	0.665934215	0.840474892	0.225063316	0.180480884	0.431212582	-0.359295973	0.028961299	0.148147984	-0.352992867	0.032113253	0.157662279	0.276141531	0.098046816	0.305702061	-0.29575729	0.075523111	0.262965691	-0.322996134	0.051188606	0.208944624	0.266289196	0.111138806	0.328214128	0.146740221	0.386130957	0.645728934	0.215219841	0.200808428	0.457077474	0.258412837	0.122521427	0.346992796	-0.373841563	0.022649972	0.127226591	0.233262325	0.164701018	0.409792934	-0.186233806	0.269756037	0.535905589	-0.162356474	0.337020037	0.602499386	-0.128848304	0.447236838	0.695482917	-0.061346957	0.718330268	0.869990058
EMILIN2	EMILIN2	84034	red	Angiogenesis_ECM_remodelling	-0.268641106	0.107899818	-0.29651244	0.074744697	0.17910388	0.28884444	0.555729915	0.371855502	0.023437552	0.129937953	-0.453248031	0.004844431	0.04791094	0.196629987	0.243439764	0.507362294	0.206714441	0.21961632	0.479777248	-0.036970035	0.828024727	0.925444691	-0.295644091	0.07564034	0.263189724	0.131867347	0.436572795	0.687062422	-0.01188413	0.944345213	0.977604939	-0.410018707	0.011723597	0.084199834	0.102724729	0.545173878	0.765549844	0.12388959	0.465055627	0.709307908	-0.001500446	0.99296786	0.997301527	0.192290779	0.254205736	0.519287286	-0.14546333	0.390322844	0.649258652	0.412895489	0.01109167	0.08128194	-0.413434042	0.010976643	0.08073172	0.214424178	0.202518579	0.459182306	-0.081887855	0.629934711	0.819271516	-0.243826169	0.145867426	0.382887932
JDP2	JDP2	122953	red	Angiogenesis_ECM_remodelling	-0.276135897	0.098053951	-0.296493114	0.074764539	0.203469116	0.22710138	0.488554547	0.484561741	0.002372023	0.030272885	-0.494938605	0.001844223	0.025641963	0.0144555	0.932328376	0.972570965	0.100420284	0.554275582	0.771866607	0.251767747	0.132783921	0.363258748	0.084967304	0.617073226	0.811768299	0.323361186	0.050911431	0.208296362	0.001432297	0.99328725	0.997444921	0.072382559	0.670302111	0.843206758	-0.180689465	0.284526078	0.551312964	-0.309620707	0.06220566	0.234683631	-0.131469075	0.437971517	0.688145453	-0.18704344	0.267642088	0.533753273	-0.120160721	0.478699636	0.719349399	0.072037079	0.671787474	0.84402461	-0.185539974	0.27157632	0.537830467	0.414229582	0.010808582	0.079922831	0.379315413	0.020592345	0.119858695	-0.418792065	0.00988638	0.075487928
DEGS1	DEGS1	8560	red	Angiogenesis_ECM_remodelling	-0.374925724	0.022229406	-0.294821718	0.076496263	0.342774745	0.037816248	0.173989175	0.455917683	0.004569911	0.04615585	-0.348261076	0.034659722	0.165068227	0.321666415	0.052208459	0.211442745	0.280746226	0.092347803	0.295486471	-0.326139194	0.048841317	0.203152111	-0.249002322	0.137237332	0.370084307	0.276269486	0.097884907	0.30539357	-0.374863625	0.022253319	0.125865971	-0.377484728	0.021262413	0.12230322	0.310517632	0.061412655	0.232771242	0.1579467	0.350481574	0.614538218	0.067245318	0.692513574	0.855416216	-0.092516532	0.586020935	0.792329447	-0.258689242	0.122107783	0.346313106	0.152749361	0.366759346	0.62915415	-0.245763202	0.142592531	0.378067235	-0.02100015	0.901815646	0.959291852	-0.281467382	0.091478797	0.293909151	-0.174222256	0.302403421	0.569294676
TAF5L	TAF5L	27097	red	Angiogenesis_ECM_remodelling	-0.303592351	0.067747831	-0.294625586	0.076701508	0.521386429	0.000935983	0.016403484	0.490148925	0.002073422	0.027709181	-0.361961895	0.027707099	0.144192847	0.428864466	0.008085062	0.066541709	0.438895092	0.006578068	0.058185325	-0.028452549	0.86724134	0.943521814	-0.252151297	0.132174807	0.362174539	0.151983926	0.369194124	0.631358819	0.125809752	0.45811127	0.703836429	-0.159707415	0.345068103	0.609730486	0.056973093	0.737676818	0.880298654	0.132660688	0.433793946	0.684939203	0.14960682	0.376816539	0.637817541	-0.055795876	0.74291174	0.883191339	0.215590988	0.200014164	0.455981378	0.346291379	0.03576724	0.168165765	-0.14049468	0.406884193	0.663157875	0.266892706	0.110300754	0.326885375	-0.112046619	0.509097055	0.741005808	0.006720538	0.968510296	0.987788396
ADAM33	ADAM33	80332	red	Angiogenesis_ECM_remodelling	-0.353600756	0.031797523	-0.294597167	0.076731282	0.369412811	0.024437242	0.133464551	0.504463271	0.001453596	0.021987102	-0.394562409	0.015665806	0.101126463	0.107719394	0.525693905	0.752903799	0.292074	0.079410943	0.270752424	-0.223753019	0.183098909	0.434575005	-0.100009776	0.555904364	0.772919313	0.503512899	0.00148899	0.02231777	-0.301364405	0.069891704	0.251370798	0.107263488	0.527457782	0.754017709	0.207858699	0.217018043	0.476653624	-0.112323424	0.508044394	0.740344199	0.240084854	0.152348052	0.392640231	-0.180821588	0.284168136	0.550949523	-0.208858554	0.214765044	0.473914502	0.005268657	0.975310856	0.990353313	0.115635599	0.495533806	0.731452417	0.054485708	0.748751266	0.886272534	-0.059044721	0.728492905	0.875394773	-0.122657356	0.469541369	0.712484289
NIBAN2	NIBAN2	64855	red	Angiogenesis_ECM_remodelling	-0.426224626	0.008527597	-0.294535228	0.076796207	0.497019684	0.001751782	0.024788641	0.799778853	2.8853774711775e-09	1.68879446107153e-06	-0.691988901	2.09692414461505e-06	0.000236064	0.373307915	0.0228594	0.127977813	0.387153143	0.01791926	0.110036143	-0.124601239	0.462475409	0.707219167	-0.322866678	0.051287188	0.209195188	0.435575491	0.007047543	0.060853841	-0.230604039	0.169704231	0.416663947	-0.348724053	0.034403507	0.164372744	0.158107207	0.349985961	0.614080055	0.040682122	0.811055098	0.917654885	-0.032838009	0.847004461	0.934460245	-0.078264883	0.645204532	0.828359367	-0.130432449	0.441623656	0.690980149	0.411500044	0.01139449	0.082657991	-0.439674922	0.006471766	0.057557953	0.40768751	0.012257829	0.086710794	-0.083675136	0.622456656	0.814906186	-0.442482915	0.006101138	0.055416412
CD248	CD248	57124	red	Angiogenesis_ECM_remodelling	-0.315128632	0.057461408	-0.294351703	0.076988833	0.399488831	0.014303453	0.095657089	0.653129863	1.17621592032702e-05	0.000815783	-0.215930164	0.199290239	0.455127471	0.446838446	0.005562425	0.052307012	0.405928287	0.012674509	0.08853983	-0.094312732	0.578736098	0.787730831	-0.042351367	0.803451332	0.914257947	0.318953051	0.054339915	0.216669534	-0.025928346	0.878928073	0.94885126	0.037583815	0.825213338	0.924200953	0.043708302	0.797283252	0.911098071	-0.080655828	0.635110822	0.822592599	0.047024479	0.782260807	0.903805098	-0.419390841	0.009770479	0.074976948	0.214616345	0.202104619	0.458683773	0.133672761	0.430263182	0.682074397	0.016317875	0.923633955	0.968985628	0.450306672	0.005163296	0.049893343	-0.195638819	0.245871499	0.51010094	-0.028275997	0.86805788	0.943846809
TP53I11	TP53I11	9537	red	Angiogenesis_ECM_remodelling	-0.381649729	0.01976356	-0.294058792	0.077297048	0.427956255	0.008235041	0.067317755	0.602236411	8.02577030871586e-05	0.003135407	-0.540904314	0.000547171	0.011446973	0.176662498	0.295575726	0.562552238	0.40137041	0.013810186	0.093612211	-0.078564671	0.643935456	0.827740579	0.024717146	0.884544898	0.951372668	0.532420008	0.00069374	0.013400351	-0.502703677	0.001519723	0.022602756	0.160997466	0.341134291	0.606243285	-0.168790573	0.317958198	0.5848926	-0.153998578	0.362806326	0.625543429	0.232356688	0.166393458	0.412065281	-0.288486341	0.083345719	0.278598032	-0.044798095	0.792338223	0.908679588	-0.146769701	0.386034491	0.645657817	0.047442635	0.78037192	0.902847937	0.209609301	0.213083999	0.471959166	0.245070342	0.143757673	0.379759618	-0.313342121	0.058967596	0.227246865
IPO7	IPO7	10527	red	Angiogenesis_ECM_remodelling	-0.297437972	0.073799215	-0.294002934	0.077355934	0.342194522	0.03816332	0.174957485	0.563575519	0.000281126	0.007340716	-0.428459292	0.00815168	0.066887887	0.273415634	0.101544882	0.31181717	0.304934683	0.06648134	0.24414079	0.003403137	0.98405134	0.993734882	-0.083631701	0.622637949	0.81499093	0.164642444	0.33016867	0.596462584	-0.119167429	0.482369043	0.722049179	-0.178721617	0.289891824	0.556827453	0.076141064	0.654223342	0.833686303	-0.019612016	0.908277356	0.962062881	0.119260485	0.482024658	0.721819095	-0.319812175	0.053657659	0.214989646	-0.033380685	0.844506688	0.933353897	0.314782012	0.057751222	0.224563974	-0.271143939	0.104532012	0.317079373	0.451291251	0.005054599	0.049213373	-0.151977436	0.36921481	0.631388834	-0.340983443	0.038896096	0.176999473
HAUS7	HAUS7	55559	red	Angiogenesis_ECM_remodelling	-0.329793703	0.046221543	-0.293563736	0.077820155	0.577455307	0.000182506	0.005494487	0.396693556	0.015063632	0.098769778	-0.308999024	0.062760051	0.235937107	0.247668261	0.139424658	0.373293995	0.257904141	0.123285436	0.348167043	-0.225551018	0.17951326	0.429854456	-0.130800779	0.440324087	0.689919031	0.21937937	0.192032209	0.446077262	-0.276187198	0.097989008	0.305608218	-0.021759183	0.898284983	0.95759978	0.168238402	0.31956703	0.586363603	0.009296524	0.956450155	0.982569722	0.138750125	0.412792766	0.6682401	-0.05298918	0.75543829	0.889790864	-0.042488899	0.802825624	0.913899573	0.044462481	0.793860255	0.909516915	0.027046554	0.873747654	0.946450475	0.062098369	0.715023539	0.867995588	-0.144374861	0.393916953	0.652212943	-0.022084061	0.896774384	0.956909556
TSPO	TSPO	706	red	Angiogenesis_ECM_remodelling	-0.406581	0.012518534	-0.293096668	0.078316211	0.26579074	0.111834593	0.329379946	0.194977763	0.24750236	0.511870527	-0.379689068	0.020457766	0.119381659	-0.100624612	0.553465697	0.771297983	-0.108409138	0.523030817	0.75103473	-0.514911001	0.001110665	0.018376346	-0.22767259	0.175346877	0.424434041	0.416411503	0.010358824	0.07774377	-0.456545584	0.004507336	0.04573813	-0.003593018	0.983161595	0.993332987	0.21834229	0.194194663	0.448839526	-0.133820252	0.429749973	0.681711864	-0.179779228	0.286999985	0.553733111	0.08817121	0.603810204	0.803558593	-0.271735812	0.103747387	0.315657957	-0.360106073	0.028575336	0.147031294	0.172008557	0.308683339	0.575704147	-0.347957551	0.034828538	0.165584595	0.131040386	0.439479812	0.689318447	-0.050544359	0.766400232	0.895379341
ZMIZ1	ZMIZ1	57178	red	Angiogenesis_ECM_remodelling	-0.415716814	0.010500259	-0.292995612	0.078423863	0.493375062	0.001916466	0.026300098	0.524591457	0.000858891	0.015513169	-0.408953112	0.011965294	0.085327382	0.497080068	0.001749161	0.024763753	0.329807348	0.046211978	0.196581928	-0.525144742	0.000846168	0.015363818	-0.738164285	1.84678394799677e-07	3.98135839455637e-05	0.177945211	0.292026658	0.559022927	-0.140452497	0.407026491	0.663277169	-0.649449387	1.36756973041496e-05	0.000904792	0.467110503	0.003560332	0.039270827	0.47990233	0.002649159	0.032535961	-0.040506932	0.81185413	0.918004876	0.064499025	0.704493497	0.862125496	-0.107291853	0.527347955	0.753928755	0.585584195	0.000140419	0.004580867	-0.397852187	0.014744511	0.097423061	0.042181295	0.804225245	0.914619501	-0.483529074	0.002431153	0.030756485	-7.76E-05	0.999636271	0.999833538
DENND5A	DENND5A	23258	red	Angiogenesis_ECM_remodelling	-0.297000115	0.074245337	-0.292918626	0.07850595	0.268143153	0.108579549	0.323951716	0.45667886	0.00449415	0.045652379	-0.380389859	0.02020734	0.118455643	0.092653649	0.5854634	0.791958619	0.298410528	0.072815798	0.257563844	-0.062853611	0.711705104	0.866183979	0.067309732	0.692233455	0.855273799	0.548617438	0.00043856	0.009875994	-0.406935889	0.012434412	0.087474367	0.131472114	0.437960835	0.688145453	0.087238486	0.607658703	0.805817557	-0.164149467	0.331638845	0.597743248	0.254820084	0.127993708	0.355700002	-0.154571546	0.361001793	0.623947165	-0.149166916	0.378237239	0.639046826	-0.068789438	0.68580974	0.851806913	0.02577593	0.879634574	0.949174118	0.084991975	0.616970632	0.811712636	0.101918753	0.548349102	0.767820522	-0.185637019	0.271321238	0.537514583
KDELR2	KDELR2	11014	red	Angiogenesis_ECM_remodelling	-0.336660031	0.041605781	-0.292621266	0.078823643	0.30668083	0.064861839	0.240673518	0.725968741	3.67683619885161e-07	6.65159269598565e-05	-0.587550984	0.00013165	0.004385966	0.50433993	0.001458148	0.022032755	0.567965731	0.000245729	0.006713485	0.172205256	0.308122019	0.575077036	-0.239425145	0.153512181	0.394208673	0.126772402	0.454650856	0.701175148	-0.024864002	0.883863566	0.95102339	-0.383576251	0.019100708	0.114396415	-0.099149302	0.559325716	0.775122606	0.086449125	0.610923823	0.807918741	0.110949619	0.51327955	0.744040066	-0.239094851	0.154097444	0.395122573	0.059121321	0.728154028	0.875227163	0.567012616	0.000253054	0.006862897	-0.536565875	0.000618256	0.012428599	0.670920569	5.51137393090685e-06	0.000478114	-0.021259167	0.900610607	0.958670793	-0.459899836	0.004185477	0.043588536
CD55	CD55	1604	red	Angiogenesis_ECM_remodelling	-0.378805475	0.020777199	-0.29200836	0.079481613	0.283391948	0.089190425	0.289605546	0.632696666	2.64993789417965e-05	0.001439301	-0.335681016	0.042240115	0.186180939	0.385264735	0.018535134	0.112433751	0.459816194	0.004193254	0.043630885	-0.340425853	0.039237293	0.177947997	-0.16226281	0.337302613	0.6027588	0.464661532	0.003762869	0.04065428	-0.320889408	0.05281188	0.212910762	-0.054065602	0.750626651	0.887278518	0.299571659	0.071655163	0.255027592	-0.053532329	0.75300925	0.888527766	0.274764056	0.099802802	0.308727301	-0.338557853	0.040398093	0.181182223	0.103623345	0.541644017	0.763313375	0.079140205	0.641501856	0.82632515	0.048645679	0.774944498	0.899727323	0.305206968	0.066226728	0.243610017	-0.287026046	0.084989878	0.281803612	-0.057808416	0.733969287	0.878441911
SERPINB6	SERPINB6	5269	red	Angiogenesis_ECM_remodelling	-0.334485383	0.043025389	-0.291340398	0.08020354	0.474611173	0.002997803	0.035240228	0.512594405	0.001179819	0.019111972	-0.097146491	0.567326771	0.780185275	0.576539195	0.000187898	0.005599997	0.320676098	0.052978507	0.21331906	-0.011897248	0.944283872	0.97758682	-0.17238307	0.307615149	0.574535341	0.072701025	0.66893398	0.842304872	0.088537809	0.602300458	0.802570906	-0.261780241	0.117552895	0.338851816	0.208294707	0.216033583	0.475415019	0.192768339	0.253005597	0.518021606	-0.145516039	0.390149282	0.649131183	-0.219548651	0.19168085	0.445653204	0.243717466	0.146052824	0.38316853	0.302488159	0.068803796	0.249213028	-0.201000785	0.232909544	0.495292589	0.34358544	0.037335618	0.172625187	-0.220050173	0.190642544	0.444301341	0.004389765	0.979428418	0.991877691
MAP1S	MAP1S	55201	red	Angiogenesis_ECM_remodelling	-0.282949804	0.089712206	-0.291140863	0.080420182	0.296534776	0.074721768	0.261311544	0.359416158	0.028903768	0.147964873	-0.14448595	0.393549264	0.651900385	0.237620575	0.156729564	0.398804915	0.137758957	0.416171258	0.670997142	-0.058910734	0.729085784	0.875725484	0.029291569	0.863362801	0.941940362	0.098172017	0.563223337	0.777597737	-0.012913135	0.93953474	0.975528352	-0.165665705	0.327129964	0.593584135	0.152139514	0.368698437	0.630885294	-0.031405	0.85360718	0.937516144	-0.053694219	0.752285706	0.888180396	-0.050054354	0.768602753	0.896540326	-0.051787596	0.760820143	0.89259823	0.178705567	0.289935854	0.556856027	-0.259421215	0.121017414	0.344546361	0.223637285	0.183331436	0.434869087	-0.340968557	0.038905173	0.177018984	-0.152067958	0.368926358	0.63108328
LOXL2	LOXL2	4017	red	Angiogenesis_ECM_remodelling	-0.335325868	0.042472151	-0.291059891	0.080508225	0.464588574	0.003769054	0.040698478	0.59863698	9.08113645355183e-05	0.003410955	-0.408833133	0.011992769	0.085450299	0.393387115	0.01600647	0.102436024	0.235178666	0.161160724	0.405122528	-0.427063646	0.008384755	0.0680556	-0.493224716	0.001923542	0.026357008	0.289673118	0.082027752	0.27606579	-0.162048563	0.337949522	0.603235669	-0.419523996	0.009744863	0.074857637	0.418779772	0.009888772	0.075495577	0.229258447	0.172277927	0.42017026	-0.086029542	0.612662409	0.808940735	-0.119560006	0.480917044	0.720962998	-0.119153469	0.482420718	0.722078044	0.436776619	0.006874457	0.059893645	-0.233082241	0.165036564	0.410230647	0.190856017	0.257834138	0.523284177	-0.420521822	0.009554719	0.073900234	-0.067438475	0.691673708	0.854991247
DENND2B	DENND2B	6764	red	Angiogenesis_ECM_remodelling	-0.32280751	0.051332296	-0.290640117	0.080965858	0.396197254	0.015202096	0.099320207	0.400787638	0.013961404	0.094265812	-0.468714194	0.003432899	0.038427199	0.098903056	0.560306616	0.775729658	0.074738417	0.660206373	0.837302073	-0.131287331	0.438610615	0.688620695	-0.190138085	0.259662564	0.525266096	0.308514099	0.063195193	0.236977394	-0.121887774	0.472354464	0.714658602	-0.117240098	0.489530461	0.727068568	0.02832339	0.867838681	0.943751594	-0.041997487	0.80506187	0.914999572	-0.164769989	0.329788959	0.596067991	-0.187105472	0.267480573	0.533591588	-0.188385892	0.264161012	0.530162324	-0.002282143	0.989304459	0.995894997	-0.102767477	0.545005712	0.765467248	-0.020261319	0.905254127	0.960744848	0.152882525	0.366336743	0.62875303	-0.202942832	0.228331401	0.490059596
SMARCA4	SMARCA4	6597	red	Angiogenesis_ECM_remodelling	-0.365017199	0.026325134	-0.290482186	0.081138554	0.313381917	0.058933706	0.227191647	0.255251012	0.127327917	0.354564296	-0.076134682	0.65425052	0.833688519	0.264565697	0.113558571	0.332261921	0.021025354	0.901698378	0.959218093	-0.161212853	0.340480187	0.605592544	-0.267393765	0.109608602	0.325664137	0.077562252	0.648182819	0.830098587	0.063210201	0.710140102	0.86529871	-0.174507084	0.301601356	0.568437289	0.218468653	0.19393027	0.448516953	0.130844472	0.440170066	0.689819754	-0.282049702	0.09078169	0.292618886	-0.194903445	0.247686158	0.51209508	0.057227918	0.736545169	0.879790562	0.061637158	0.71705258	0.869171453	-0.059695481	0.725615572	0.873861212	0.060861642	0.720468672	0.871195986	-0.091200213	0.591385211	0.795488901	0.022222556	0.89613053	0.956630868
ARHGEF10	ARHGEF10	9639	red	Angiogenesis_ECM_remodelling	-0.380459738	0.02018251	-0.290339426	0.081294907	0.197320053	0.241756327	0.505351986	0.446844305	0.005561729	0.052307012	-0.438436989	0.006641211	0.058549666	0.097620602	0.565428008	0.778928043	0.367409259	0.025283352	0.136363322	0.01670069	0.921847846	0.968089363	0.136569984	0.420244503	0.674119368	0.455995783	0.004562087	0.046105318	-0.333652509	0.043579348	0.189695404	0.16885595	0.31776805	0.584734077	-0.216059475	0.199014725	0.454767244	-0.269217324	0.107117276	0.321515631	0.208595755	0.215355647	0.474654127	-0.091402229	0.590560552	0.795013132	0.006269331	0.970623524	0.988529809	-0.184166853	0.275202397	0.541585233	0.038413963	0.821414304	0.922484678	0.11161094	0.510756106	0.742207812	0.350028406	0.03368998	0.162241211	-0.264617952	0.113484626	0.332158268
ADAM9	ADAM9	8754	red	Angiogenesis_ECM_remodelling	-0.366942553	0.025483886	-0.290301768	0.081336189	0.365207824	0.026240833	0.139524394	0.640179409	1.98167209609158e-05	0.001174356	-0.397428526	0.014860533	0.097912077	0.428805206	0.008094776	0.066594118	0.406300803	0.012585291	0.088149559	0.260244209	0.119800177	0.342596484	0.115119996	0.497470918	0.732749504	0.252984918	0.130858081	0.360207121	-0.017982329	0.915870867	0.965539728	-0.156887549	0.353762694	0.617549791	-0.134520562	0.427317826	0.679762901	-0.096313609	0.570669422	0.782459863	0.037585796	0.825204268	0.924200953	-0.121264942	0.47463762	0.716395479	0.184816264	0.273483542	0.53983879	0.216805353	0.19743073	0.45291995	-0.375629767	0.021959787	0.124791253	0.481002366	0.002581299	0.031980336	0.070929108	0.676559357	0.846642677	-0.364143092	0.026714561	0.141078704
COL7A1	COL7A1	1294	red	Angiogenesis_ECM_remodelling	-0.371145935	0.023724386	-0.289970133	0.081700447	0.414124068	0.010830746	0.080035778	0.837535714	1.02641675413201e-10	1.21804593712822e-07	-0.544988277	0.000487003	0.010623877	0.498224674	0.001700139	0.024328007	0.544242481	0.000497529	0.010761663	-0.174746642	0.300927816	0.567712546	-0.299796206	0.071432393	0.254549914	0.372083112	0.023346155	0.129636833	-0.1113433	0.511776609	0.742970831	-0.292150654	0.079328478	0.270610351	0.20374724	0.226453183	0.487801015	-0.005792792	0.972855604	0.989334311	0.153276528	0.365088058	0.627675933	-0.265901399	0.111679843	0.3291212	0.020987383	0.901875051	0.959315306	0.499892186	0.001630884	0.023692139	-0.324438539	0.050100425	0.206296336	0.585962241	0.000138693	0.004541444	-0.379660189	0.020468141	0.119423156	-0.270434523	0.105478385	0.318821075
UBB	UBB	7314, 23666	red	Angiogenesis_ECM_remodelling	-0.345984325	0.035942461	-0.289666929	0.082034583	0.331242658	0.045214693	0.194086999	0.595220983	0.000101969	0.003684985	-0.393322683	0.016025325	0.102505973	0.661969477	8.12116216801665e-06	0.000628273	0.650178418	1.32755323850544e-05	0.00088659	0.179091623	0.288877985	0.555765942	-0.111606634	0.510772516	0.742210025	-0.040717884	0.810892016	0.91761246	-0.064921318	0.702646714	0.861099712	-0.437480628	0.006774714	0.0593183	-0.076288569	0.653595381	0.83330905	0.197096349	0.242301199	0.505975819	0.24409353	0.145412159	0.382221443	-0.033535289	0.843795368	0.933038437	0.339437527	0.03984803	0.179633099	0.434860041	0.007152409	0.061374827	-0.531008185	0.000721253	0.013774415	0.5339214	0.000665508	0.013051913	-0.170757048	0.312269891	0.579398894	-0.33678496	0.041525394	0.184264485
RNF152	RNF152	220441	red	Angiogenesis_ECM_remodelling	-0.424975785	0.008744061	-0.289595282	0.082113695	0.491266467	0.002017822	0.027224165	0.690780853	2.2211999762219e-06	0.000246726	-0.692798743	2.01721921036228e-06	0.000229488	0.294477604	0.076856648	0.265678064	0.355670631	0.030741484	0.153573853	-0.393121462	0.016084328	0.102753811	-0.443898891	0.005921278	0.054405264	0.50940481	0.001281246	0.020183794	-0.426105498	0.008548046	0.068892476	-0.433028745	0.007426949	0.06289615	0.296005103	0.075266969	0.262448059	0.103317981	0.542842297	0.764082545	0.085978729	0.612873102	0.809057919	-0.043268571	0.799280785	0.912116568	-0.389263943	0.017251236	0.107480062	0.356368937	0.030391777	0.152587499	-0.385426672	0.018481636	0.112245265	0.062783839	0.712011456	0.866339064	-0.218607386	0.193640283	0.448152992	-0.33363471	0.043591249	0.189728055
LOXL1	LOXL1	4016	red	Angiogenesis_ECM_remodelling	-0.390782393	0.016783701	-0.289107453	0.082653917	0.264551155	0.113579155	0.332303357	0.762439831	4.16428045564591e-08	1.2659216849302e-05	-0.40773533	0.012246667	0.086655527	0.480604107	0.00260569	0.03217162	0.467153937	0.003556827	0.039245554	-0.129062068	0.446477143	0.694846488	-0.201501174	0.231724028	0.493934696	0.407014542	0.012415833	0.087400709	-0.154152749	0.362320241	0.625074156	-0.289336185	0.082400276	0.276799373	0.282320276	0.090459173	0.292017543	0.021566034	0.899183241	0.958007967	0.086347806	0.611343456	0.808183572	-0.39308028	0.016096426	0.102795391	0.047542953	0.779918948	0.902598359	0.33232261	0.044475816	0.192183861	-0.294786011	0.076533597	0.265047427	0.398790006	0.014490398	0.096401777	-0.214322127	0.202738653	0.459402629	-0.279175371	0.094262643	0.298954832
XPR1	XPR1	9213	red	Angiogenesis_ECM_remodelling	-0.421995898	0.009279612	-0.288710616	0.083095403	0.352015294	0.032626376	0.159265669	0.185502631	0.271674519	0.53793173	-0.404391868	0.013048162	0.090219416	0.03910299	0.818264124	0.920957868	0.063471795	0.708992763	0.864696432	-0.461226161	0.004063819	0.042758776	-0.362454169	0.027480477	0.143498434	0.260870911	0.118879431	0.341103121	-0.303446357	0.067886712	0.247265685	-0.19449787	0.248690808	0.513154541	0.251170368	0.133736752	0.364781011	0.121977403	0.47202638	0.714439288	0.03555904	0.834495653	0.928583563	0.086807082	0.609442241	0.806995485	-0.1958697	0.245303605	0.509391898	-0.035108335	0.836564903	0.929502089	0.023511457	0.890141688	0.953896372	-0.274219318	0.100503806	0.309952133	0.065938496	0.698205255	0.858480816	0.021308993	0.900378826	0.958594843
TRIOBP	TRIOBP	11078	red	Angiogenesis_ECM_remodelling	-0.362737562	0.02735071	-0.288598531	0.08322043	0.52316082	0.000892579	0.015899065	0.44287408	0.006050987	0.055138608	-0.277060876	0.096888048	0.303662839	0.369880369	0.024243203	0.13278533	0.298819149	0.072405685	0.256674716	0.067806315	0.690075294	0.85414512	0.008105828	0.96202368	0.985012421	0.206012035	0.221221813	0.481706322	-0.247532974	0.1396479	0.373532179	0.040662874	0.811142877	0.91771005	-0.10514592	0.5356882	0.759380226	0.103872952	0.540665474	0.762699989	-0.011027355	0.948352016	0.979147863	-0.255136303	0.127504893	0.354866122	0.238696525	0.154805413	0.396135169	-0.087492257	0.606610582	0.805149905	0.037456255	0.825797446	0.924445372	0.188897192	0.262843064	0.528677951	0.333319866	0.043802198	0.190313199	-0.107852318	0.525180172	0.752604015
LTBP2	LTBP2	4053	red	Angiogenesis_ECM_remodelling	-0.342318359	0.038089028	-0.28833525	0.083514682	0.254133773	0.12905941	0.357305195	0.528188047	0.000779127	0.01453419	-0.558196614	0.000330676	0.008182304	0.153450826	0.364536479	0.627121815	0.376059247	0.021796655	0.124205082	-0.167405953	0.322002106	0.588589854	-0.144814612	0.392462601	0.651030012	0.445868547	0.005678695	0.053023837	-0.343772448	0.037225457	0.172328361	-0.263466406	0.115122551	0.334882533	0.171644664	0.30972348	0.576716026	-0.059783432	0.72522698	0.873606915	0.292507196	0.078945778	0.269874239	-0.056098272	0.741565931	0.882394285	-0.276851907	0.097150514	0.304083894	0.216330319	0.198438519	0.454055212	-0.32268949	0.051422366	0.20950774	0.023275317	0.891238464	0.95433447	-0.212161142	0.207438014	0.465285897	-0.35160195	0.032845348	0.159873027
SPON1	SPON1	10418	red	Angiogenesis_ECM_remodelling	-0.305651787	0.065812436	-0.28825967	0.083599301	0.320941603	0.052771171	0.212812189	0.662439352	7.96011847270022e-06	0.000619427	-0.428224157	0.008190555	0.067087655	0.239132171	0.154031233	0.395045494	0.332016042	0.044684565	0.192694106	0.11029911	0.515767779	0.745893307	0.078002758	0.646314987	0.828989199	0.415538163	0.010536896	0.07858776	-0.138902385	0.412275153	0.667845424	0.02034891	0.904846393	0.96056038	-0.187733483	0.265849009	0.531952993	-0.256455048	0.125481319	0.351533585	-0.012265096	0.942564006	0.976827792	-0.431860642	0.007606744	0.063958913	-0.083896637	0.621532453	0.814295149	0.036615533	0.829649464	0.926328512	-0.212659028	0.206348652	0.463807572	0.338536283	0.040411658	0.181221653	0.012316792	0.942322323	0.976694489	-0.406944218	0.012432444	0.087467655
NDUFA5	NDUFA5	4698	red	Angiogenesis_ECM_remodelling	-0.449229607	0.005284509	-0.28797821	0.08391501	0.462393846	0.003959264	0.042029614	0.469034527	0.003407926	0.038276837	-0.283207149	0.089408223	0.289959407	0.590898095	0.000117855	0.0040709	0.504798286	0.001441298	0.021857302	-0.501607246	0.001562254	0.023005185	-0.559002097	0.000322791	0.008054219	0.215509211	0.20018898	0.456221438	-0.242200373	0.148658341	0.387014063	-0.569471907	0.000234539	0.006519688	0.509806665	0.001268057	0.020035818	0.523201362	0.000891608	0.015892797	0.248984114	0.137267014	0.370137341	-0.156113462	0.35617242	0.619589649	0.031300749	0.854087912	0.937714772	0.358718687	0.02923895	0.148973241	-0.232811184	0.165542546	0.410922478	-0.064363353	0.705087178	0.862472504	-0.428573903	0.008132788	0.066800647	0.059952308	0.724481027	0.873221626
UBE2H	UBE2H	7328	red	Angiogenesis_ECM_remodelling	-0.26463026	0.113467215	-0.287851718	0.084057193	0.284493251	0.087900921	0.287164321	0.525000973	0.000849458	0.015404091	-0.336582161	0.041655952	0.18460001	0.264115231	0.114197509	0.33332321	0.422072553	0.009265493	0.072468949	-0.17194494	0.30886502	0.575869195	-0.249759739	0.136006791	0.368282325	0.307826274	0.06381649	0.238394932	-0.123946678	0.464848361	0.709158554	-0.051502514	0.762098653	0.89322196	0.154659037	0.360726719	0.623750942	0.010834155	0.949255716	0.979468945	0.218414892	0.194042725	0.44866089	-0.158322324	0.349322387	0.613573624	-0.003401415	0.98405941	0.99373556	0.330946166	0.045419268	0.1945455	-0.036469734	0.830317888	0.926581708	0.315919426	0.056804542	0.222374303	-0.262354124	0.116721448	0.337435925	-0.063576055	0.708535659	0.864438699
FILIP1L	FILIP1L	11259	red	Angiogenesis_ECM_remodelling	-0.331273694	0.045193322	-0.285472398	0.086766567	0.228022115	0.174667148	0.423505953	0.418945257	0.009856617	0.075354081	-0.248988132	0.137260464	0.370123537	0.202165261	0.230157017	0.492132381	0.309548316	0.062270016	0.234853282	0.000513431	0.997593677	0.999086055	0.039716385	0.815462084	0.919641865	0.366805774	0.025542906	0.137231054	-0.196320499	0.244197321	0.50817711	-0.035620828	0.834212061	0.92846149	0.033198456	0.845345267	0.933668194	-0.156192874	0.355924759	0.619372845	0.061618757	0.717133573	0.869185985	-0.184106048	0.275363694	0.541751939	-0.039567953	0.816139928	0.919955903	-0.062452058	0.713468831	0.867124434	-0.11234364	0.507967559	0.740294632	0.05129178	0.763044133	0.893671474	-0.066982187	0.693658284	0.856049747	-0.203032767	0.228120885	0.489829652
SCYL2	SCYL2	55681	red	Angiogenesis_ECM_remodelling	-0.224043355	0.182516497	-0.28528604	0.086981589	0.397537263	0.014830682	0.097777653	0.40077648	0.013964313	0.094277519	-0.240679687	0.151303925	0.391116004	0.22565769	0.179302111	0.429624558	0.332021487	0.044680851	0.192690686	-0.076071006	0.65452168	0.833825379	-0.133770078	0.429924518	0.681812634	0.145062505	0.391644139	0.650331132	-0.099730747	0.557012747	0.773691122	0.042584193	0.802392152	0.913646277	0.011727432	0.945077929	0.977823938	0.013265452	0.937888179	0.974833221	0.182134212	0.28062786	0.547309587	-0.110126276	0.516429886	0.746464551	0.076123461	0.654298301	0.833708279	0.214790563	0.201729836	0.458191104	-0.025221394	0.882205805	0.950340654	0.21772903	0.195481407	0.450474823	-0.364574426	0.026521805	0.140449033	-0.051943479	0.76012132	0.89226394
IGF2	IGF2	3481, 723961	red	Angiogenesis_ECM_remodelling	-0.289950979	0.081721523	-0.285039499	0.087266684	0.452495724	0.004924321	0.048408642	0.490767712	0.002042472	0.027443003	-0.503455557	0.00149115	0.022338319	0.077409274	0.648831974	0.830528816	0.274546774	0.100081966	0.309222555	-0.149240677	0.377998805	0.638837003	-0.166161831	0.325662926	0.592110249	0.532426203	0.000693622	0.01340004	-0.425612638	0.008633095	0.069309205	0.003080119	0.985564986	0.994226462	0.037348025	0.82629311	0.924676889	-0.063368987	0.709443596	0.864906024	0.110962422	0.513230638	0.744012587	-0.115741759	0.495135444	0.7310994	-0.307958654	0.06369654	0.238172238	0.022775069	0.893562579	0.955442324	-0.04699201	0.782407526	0.903859189	-0.089604917	0.597915132	0.799804779	0.104225202	0.539285977	0.761851435	-0.205814582	0.221674577	0.482245465
ITGA5	ITGA5	3678	red	Angiogenesis_ECM_remodelling	-0.356716156	0.030219112	-0.284862376	0.08747195	0.368287148	0.024909678	0.13509039	0.797637988	3.41241552790999e-09	1.94020197158311e-06	-0.45506973	0.004655608	0.046730121	0.59129788	0.000116297	0.004036849	0.497676792	0.001723452	0.024547538	-0.071478892	0.674189945	0.845336024	-0.19540936	0.246436768	0.510736458	0.208053743	0.216577274	0.476076921	-0.147360137	0.384105364	0.644192994	-0.413771072	0.010905175	0.080386629	0.078310489	0.645011407	0.828277585	0.118519873	0.484769085	0.723732195	0.053164369	0.75465457	0.88939127	-0.212186306	0.20738286	0.46520252	0.083428019	0.623488406	0.81552764	0.478697139	0.002725291	0.033136712	-0.477750852	0.002786399	0.033610142	0.601343745	8.27662096638786e-05	0.003201089	-0.369522305	0.024391686	0.133293815	-0.378152122	0.02101606	0.121477674
AMOTL1	AMOTL1	154810	red	Angiogenesis_ECM_remodelling	-0.255678049	0.126670682	-0.284285469	0.088143105	0.252388245	0.131799547	0.361666367	0.53915857	0.00057485	0.011844872	-0.29196812	0.07952496	0.270951904	0.442289636	0.00612605	0.055541078	0.338519564	0.040422174	0.181259385	0.325898808	0.049017734	0.203607644	0.096714414	0.569059729	0.781412399	-0.042759974	0.801592718	0.913191255	0.124274386	0.463659525	0.708203362	-0.178592614	0.290245838	0.557159585	-0.209590318	0.213126394	0.47202106	-0.081396103	0.63199864	0.820625839	-0.094376869	0.578476733	0.787608579	-0.308162009	0.063512628	0.237716356	0.254038497	0.129207874	0.357543338	0.267260139	0.109792869	0.325981444	-0.396017607	0.01525248	0.09952873	0.699394827	1.46432321751323e-06	0.000183311	0.062181243	0.714659149	0.867775053	-0.374606381	0.022352605	0.126262142
ZNF707	ZNF707	286075	red	Angiogenesis_ECM_remodelling	-0.334613792	0.04294049	-0.283974151	0.088506927	0.280071547	0.09316653	0.296993139	0.602930001	7.83562521187272e-05	0.003080663	-0.264257073	0.11399603	0.332943157	0.27068023	0.105149874	0.31821106	0.355833569	0.030659592	0.153345381	-0.068533854	0.686917747	0.852403256	0.102875113	0.544582393	0.765188279	0.440994685	0.006295227	0.056494985	-0.023679467	0.889361465	0.953480905	0.205954845	0.221352885	0.481857888	0.042692396	0.801900033	0.913348296	-0.286390559	0.085713163	0.283064525	0.137799582	0.416032477	0.67086955	-0.373147669	0.022922601	0.128200118	0.169696225	0.315330456	0.582436021	0.007092069	0.966770389	0.987077153	0.125290953	0.459982026	0.70523217	0.410844791	0.011539086	0.083354136	-0.048329204	0.776371238	0.900527004	-0.075798759	0.655681516	0.834640157
ETF1	ETF1	2107	red	Angiogenesis_ECM_remodelling	-0.296537464	0.07471901	-0.283951861	0.08853302	0.307475982	0.064134749	0.2391055	0.500562762	0.001603741	0.023428069	-0.311278728	0.060746038	0.231330626	0.369464421	0.02441576	0.133391562	0.287093484	0.084913401	0.281661947	0.048974385	0.773463389	0.899056793	-0.291347469	0.080195871	0.272233882	0.146551341	0.386749368	0.646264349	0.111216752	0.512259488	0.743350364	-0.305614496	0.065847089	0.242803984	0.12950221	0.444915132	0.693654899	0.14177917	0.402564822	0.659599589	-0.064335068	0.705210972	0.862546898	-0.344624426	0.036726925	0.170957442	0.058091418	0.732714537	0.877821441	0.424360045	0.008852504	0.070427117	-0.318329566	0.054839363	0.217831702	0.295736164	0.075544978	0.263019491	-0.03510541	0.836578334	0.929503536	-0.153281404	0.36507262	0.627657733
ADAMTSL2	ADAMTSL2	9719	red	Angiogenesis_ECM_remodelling	-0.263277754	0.11539257	-0.283743463	0.088777266	0.374086779	0.022554275	0.126911193	0.198623864	0.238597072	0.50165848	-0.155354626	0.358544253	0.621709977	-0.060797755	0.720750329	0.871321482	-0.079733578	0.638996678	0.824847142	-0.261298636	0.118254072	0.339990314	0.096622176	0.569429989	0.78172257	0.246872053	0.14074229	0.37524895	-0.263320493	0.115331357	0.33521624	0.226179384	0.178271996	0.428264666	-0.048937522	0.773629451	0.899158732	-0.166009417	0.326113176	0.592545748	-0.041277958	0.808338944	0.916388284	0.085817981	0.613539831	0.809520856	-0.173165806	0.305390192	0.572232195	-0.186460161	0.269163925	0.535291746	0.174036431	0.302927431	0.569712163	-0.016541037	0.922592699	0.968454858	-0.077115963	0.650077335	0.83119165	-0.021226314	0.900763443	0.958747861
MXRA5	MXRA5	25878	red	Angiogenesis_ECM_remodelling	-0.393381912	0.016007992	-0.282169212	0.090639129	0.160943163	0.341299324	0.606392655	0.558884422	0.000323933	0.008072259	-0.432380899	0.00752621	0.063483229	0.422268621	0.009229462	0.072294236	0.550082285	0.000420257	0.009610237	-0.067923309	0.689567186	0.85385424	-0.331363815	0.045131311	0.193870617	0.214993205	0.201294515	0.457652377	-0.08764166	0.605993885	0.804835143	-0.344288446	0.036922869	0.171513794	0.164791797	0.32972406	0.596008988	0.186498278	0.269064301	0.535207409	0.248622268	0.137857874	0.371020359	-0.261560532	0.117872385	0.339420313	0.114272485	0.500663364	0.735141341	0.36045273	0.028411474	0.146464907	-0.264631542	0.113465401	0.332110842	0.277038739	0.096915827	0.303693644	-0.030515083	0.857712523	0.939317784	-0.215472329	0.200267859	0.456316784
ZBED3	ZBED3	84327	red	Angiogenesis_ECM_remodelling	-0.243603383	0.146247586	-0.281605595	0.091312969	0.173249539	0.305152785	0.572034971	0.319237279	0.054113439	0.216097665	-0.28963954	0.082064818	0.276128817	0.201167173	0.232514884	0.494879392	0.236447317	0.158847434	0.401809207	0.08800164	0.604509082	0.803942073	-0.11627782	0.493126389	0.729619593	0.16593479	0.326333776	0.592763393	-0.188361513	0.264223962	0.530226961	-0.18806555	0.264988958	0.531033003	0.071244296	0.675200612	0.84588496	0.110548227	0.51481419	0.745155742	0.004087859	0.98084296	0.992459377	0.127957064	0.450411789	0.698034908	-0.027235227	0.872874075	0.946061257	0.118331584	0.4854681	0.72425344	-0.196022946	0.244927154	0.508986046	0.0365763	0.829829319	0.926417373	0.110695723	0.514250003	0.744767734	-0.217343345	0.196293706	0.451516483
CD276	CD276	80381	red	Angiogenesis_ECM_remodelling	-0.388184933	0.017590062	-0.281045278	0.091986674	0.358358261	0.029413408	0.149517578	0.762545956	4.13567441617819e-08	1.2606862252161e-05	-0.72024283	5.01773118994943e-07	8.43461376764078e-05	0.352562422	0.03233837	0.15835579	0.36078509	0.028255098	0.145972919	-0.045144364	0.790768659	0.907922042	-0.242635909	0.147906885	0.385927071	0.301177353	0.070074093	0.251738154	-0.236562795	0.158638068	0.401483743	-0.444371667	0.005862251	0.054084188	0.028628258	0.866428834	0.943154616	-0.008775623	0.958888204	0.983668124	-0.051946104	0.76010955	0.892263705	0.052718	0.756651917	0.890510802	-0.241364463	0.150108386	0.389282718	0.453912161	0.00477484	0.047468748	-0.608345584	6.48528308617127e-05	0.002700016	0.476682977	0.002856793	0.034173304	-0.164735102	0.329892792	0.596195873	-0.578436935	0.000176884	0.005375666
BIRC2	BIRC2	329	red	Angiogenesis_ECM_remodelling	-0.303816761	0.067534788	-0.280805921	0.092275629	0.399327508	0.014346427	0.095825584	0.42546123	0.008659367	0.069450968	-0.394400214	0.015712453	0.101288572	0.470815032	0.003271978	0.037299664	0.521585553	0.000931021	0.016346893	-0.131397807	0.438222067	0.688352005	-0.285049193	0.08725546	0.285857046	0.155235908	0.358916176	0.622106729	-0.369955168	0.02421228	0.132688032	-0.377484249	0.02126259	0.12230322	0.203880361	0.226143377	0.487418989	0.272485285	0.102760271	0.314032201	0.295222295	0.076078405	0.264081734	-0.159662188	0.345206517	0.609845332	0.046606311	0.784150975	0.904748987	0.31602002	0.056721414	0.222182845	-0.307531357	0.064084354	0.23899525	0.168630273	0.318424732	0.585342909	-0.174087772	0.302782596	0.569621979	-0.17190347	0.308983489	0.57596412
SACS	SACS	26278	red	Angiogenesis_ECM_remodelling	-0.299886228	0.071343236	-0.280784191	0.092301897	0.249837257	0.135881312	0.368107088	0.389880342	0.017060144	0.106739368	-0.21801877	0.194872731	0.449730891	0.243747877	0.14600094	0.383098459	0.313599181	0.058748962	0.226780213	0.249022352	0.137204686	0.370043176	0.250668421	0.134541269	0.365981204	0.22707596	0.17651151	0.425937929	-0.173235461	0.305192691	0.572051561	0.146380814	0.387308183	0.646688527	-0.17104028	0.311455922	0.578483429	-0.101293417	0.550818675	0.769554087	0.148101264	0.38169189	0.642143456	-0.209950264	0.212323537	0.470940104	0.177429604	0.293449958	0.560423326	-0.036531102	0.83003653	0.926475955	-0.014674312	0.931306442	0.972176773	0.453981373	0.004767637	0.047424007	0.340771296	0.039025627	0.177388869	-0.234999308	0.161489723	0.405575656
WTIP	WTIP	126374	red	Angiogenesis_ECM_remodelling	-0.290694286	0.08090669	-0.280453625	0.092702194	0.347255156	0.035221777	0.166670452	0.337921112	0.040800077	0.182287272	-0.289224555	0.082523988	0.277046881	0.062241183	0.714395633	0.867667994	0.007715703	0.963850213	0.985779715	0.039603986	0.815975364	0.919866851	-0.141724316	0.402748742	0.659758868	0.221064816	0.188554045	0.441622137	0.128573641	0.448213997	0.696251352	0.05265346	0.756940841	0.890668502	-0.015326863	0.92825943	0.970973888	-0.079733956	0.638995084	0.824847142	-0.243055644	0.147185324	0.3848057	-0.221054477	0.188575243	0.44164485	-0.060699155	0.721185095	0.871566545	0.039853321	0.814836854	0.919380391	0.002843252	0.986674964	0.994678803	0.157136886	0.352988614	0.616785346	0.239591945	0.153217236	0.39379364	-0.100455406	0.554136329	0.77176349
CLIC4	CLIC4	25932	red	Angiogenesis_ECM_remodelling	-0.380268735	0.02025044	-0.280137988	0.093085656	0.22071582	0.189270575	0.442626847	0.781670813	1.12337785724449e-08	4.85254427013154e-06	-0.667256467	6.46932839590768e-06	0.000534456	0.416269576	0.010387587	0.077907656	0.681546028	3.41878749504663e-06	0.000340956	0.093303483	0.582824295	0.790345831	-0.03273409	0.84748294	0.934674011	0.420003824	0.009653029	0.074404509	-0.27286097	0.102268158	0.313152931	-0.273113193	0.101938778	0.312530123	-0.027093796	0.873528906	0.946329899	-0.192828507	0.252854661	0.517876517	0.387810063	0.017709075	0.109204276	-0.142570811	0.399915908	0.657295079	-0.040386291	0.812404475	0.918225832	0.374266567	0.022484324	0.126714332	-0.48972222	0.002095003	0.027908208	0.562682208	0.000288864	0.007475922	-0.099588503	0.557578176	0.774021194	-0.563962055	0.000277836	0.007285227
PPFIBP1	PPFIBP1	8496	red	Angiogenesis_ECM_remodelling	-0.32577213	0.049110906	-0.279757166	0.093549929	0.37811413	0.02103002	0.121526977	0.682587919	3.25895016616454e-06	0.000328051	-0.477838436	0.002780693	0.033554055	0.334625946	0.042932462	0.187980296	0.534061765	0.000662922	0.013015932	-0.101702812	0.549201303	0.768443986	-0.103276469	0.54300529	0.764186514	0.353892159	0.031647077	0.156319937	-0.251758141	0.132799203	0.363262385	-0.020743108	0.90301171	0.959761659	0.124211797	0.463886455	0.70833833	-0.171158491	0.311116594	0.57811167	0.350122248	0.033639116	0.162116975	-0.146137957	0.388104835	0.647409601	0.090591036	0.593875014	0.797020047	0.251634211	0.132996476	0.363594163	-0.096143332	0.571353908	0.782971267	0.493315739	0.001919255	0.026324763	-0.265038452	0.112890915	0.331188676	-0.242847351	0.147543075	0.385323685
CALD1	CALD1	800	red	Angiogenesis_ECM_remodelling	-0.428272392	0.008182567	-0.279443988	0.093933064	0.404011723	0.013142036	0.090686708	0.838029479	9.77225292254639e-11	1.19814304789704e-07	-0.585777291	0.000139535	0.004561822	0.52880565	0.000766112	0.014365684	0.622170559	3.93785773132424e-05	0.001899895	-0.034828828	0.837848702	0.930132038	-0.200385674	0.234372489	0.496944208	0.436971401	0.006846735	0.05974266	-0.207815713	0.217115269	0.476785536	-0.304328024	0.067051394	0.24542842	0.090984611	0.592265884	0.795976894	0.069214524	0.683968337	0.850789229	0.198612449	0.23862461	0.501692525	-0.371060486	0.023759124	0.131119426	0.058826499	0.729458593	0.875851378	0.35192396	0.032674658	0.159429157	-0.375690058	0.021936825	0.124690895	0.419888781	0.009674979	0.074513759	-0.060053973	0.72403208	0.873029888	-0.374343977	0.022454262	0.126583517
RDX	RDX	5962	red	Angiogenesis_ECM_remodelling	-0.3456265	0.036147537	-0.27925608	0.094163524	0.098290444	0.562750357	0.777278668	0.489555083	0.00210351	0.027979747	-0.356731999	0.030211252	0.152002237	0.302801903	0.068502449	0.248549558	0.37287184	0.023031728	0.128594723	-0.118539605	0.48469586	0.723668814	-0.034417108	0.839740517	0.931147978	0.231149846	0.168668172	0.415170847	-0.274853915	0.099687525	0.308516022	-0.266718506	0.110542162	0.327304663	0.157030227	0.353319615	0.617113624	0.02495841	0.883425608	0.950820653	0.187330176	0.266896039	0.533114124	0.072232124	0.670948745	0.843576	-0.067752784	0.690307828	0.854272386	0.127400355	0.452401185	0.699562978	-0.266568399	0.1107505	0.327609168	0.233245416	0.164732503	0.409823941	-0.256575244	0.125298079	0.351258933	-0.307425951	0.064180307	0.239177249
HDGFL3	HDGFL3	50810	red	Angiogenesis_ECM_remodelling	-0.364204255	0.026687158	-0.27902486	0.094447699	0.424756867	0.008782486	0.07008974	0.641402831	1.88832817329217e-05	0.001133698	-0.444209043	0.005882498	0.054202955	0.402274014	0.013578454	0.092606403	0.332757387	0.044181116	0.191342532	-0.119442179	0.481352604	0.721320719	-0.273347941	0.101632945	0.311969974	0.284300228	0.088125885	0.287607077	-0.170404024	0.313286312	0.580458728	-0.309738346	0.062101192	0.234438164	0.164241485	0.33136412	0.597484345	0.107566149	0.52628648	0.753274139	-0.062591553	0.712855965	0.866742045	-0.284300276	0.088125828	0.287607077	0.035404156	0.835206624	0.92890352	0.29762631	0.073607967	0.259133534	-0.332342552	0.044462264	0.192151613	0.332996185	0.044019926	0.190938516	-0.166867623	0.323582973	0.590117596	-0.285314988	0.086948162	0.285272983
GINM1	GINM1	116254	red	Angiogenesis_ECM_remodelling	-0.383986493	0.018961984	-0.278878869	0.094627463	0.241157937	0.150468229	0.389806173	0.34563765	0.036141132	0.169231664	-0.219621271	0.191530257	0.445463252	0.304220305	0.067153014	0.245619956	0.272438972	0.10282106	0.314128439	-0.241254135	0.15030054	0.389555965	-0.328721679	0.046978027	0.19862739	0.161002611	0.341118656	0.606232156	-0.136242237	0.42137124	0.675026873	-0.355034479	0.031062935	0.154555935	0.324605372	0.049975768	0.205976472	0.248558733	0.137961813	0.371179044	0.074493648	0.661252592	0.837852622	-0.011579422	0.945770065	0.978096006	-0.193137686	0.252079999	0.516993916	0.248470118	0.138106878	0.371399385	-0.229222284	0.172347479	0.420268573	0.040644361	0.811227308	0.917733098	-0.205230114	0.223018497	0.483745663	-0.047721762	0.77911174	0.902148371
ANKRD50	ANKRD50	57182	red	Angiogenesis_ECM_remodelling	-0.338837767	0.040222399	-0.27878193	0.094746971	0.523016659	0.000896037	0.015935809	0.499954422	0.001628348	0.023667259	-0.367507066	0.025241492	0.136222754	0.20138155	0.232007065	0.494276285	0.236938707	0.157957911	0.400506826	-0.236533411	0.158691324	0.401571382	-0.165566453	0.327423944	0.593851303	0.325122265	0.049591126	0.205017554	-0.154530696	0.361130271	0.624055221	-0.006510769	0.969492725	0.988111232	0.056963426	0.737719759	0.880306997	-0.062875189	0.711610367	0.866131064	0.055780757	0.742979047	0.883238544	-0.010174987	0.952339455	0.980808297	-0.136633182	0.420027434	0.673955002	0.147010483	0.385247104	0.645018113	-0.063941842	0.706932742	0.863575137	0.118540369	0.484693027	0.723668814	-0.318120368	0.05500776	0.218229194	-0.108120402	0.524144813	0.751898733
MAP4K3	MAP4K3	8491	red	Angiogenesis_ECM_remodelling	-0.255313321	0.127231862	-0.277607161	0.096204473	0.322500744	0.051566674	0.209860385	0.325353192	0.049420053	0.204530029	-0.208358839	0.21588904	0.475262686	0.033952168	0.841877939	0.932032351	0.269919169	0.106169944	0.319909667	-0.398090047	0.014679708	0.097174293	-0.142511517	0.400113965	0.657517502	0.522674039	0.000904305	0.016033423	-0.328127035	0.047401918	0.199695092	0.324685948	0.049915651	0.205810672	0.172114377	0.308381281	0.575347339	-0.179911985	0.286638306	0.553387189	0.296889092	0.074358791	0.26058575	-0.177204873	0.294071703	0.56101434	-0.004659569	0.978164342	0.991381485	-0.260042614	0.120097492	0.343101586	0.489306828	0.002116202	0.028095111	-0.141793927	0.402515353	0.659571623	-0.158067087	0.350109802	0.614215768	0.217501742	0.195959817	0.451065537
BCL10	BCL10	8915	red	Angiogenesis_ECM_remodelling	-0.271794835	0.103669389	-0.277509072	0.096326941	0.371558445	0.023557282	0.130399804	0.417433636	0.010153671	0.076751833	-0.258419718	0.122511118	0.346977582	0.230590724	0.169729562	0.416683835	0.255898375	0.126332577	0.352878959	-0.362373937	0.027517308	0.143606696	-0.356035966	0.030558117	0.153043428	0.335173543	0.042571988	0.187098622	-0.060353386	0.722710407	0.872356465	-0.10366178	0.541493285	0.763206769	0.256802134	0.124952727	0.350736172	0.072960334	0.667820768	0.841607719	0.067072115	0.693266993	0.855823914	-0.078281216	0.645135367	0.828324008	-0.057658263	0.734635296	0.878799927	0.186223942	0.269781861	0.535930086	0.044995142	0.79144495	0.908269543	-0.064223152	0.705700857	0.862843203	-0.380452376	0.020185124	0.118367297	0.139492106	0.410273859	0.666136827
TSKU	TSKU	25987	red	Angiogenesis_ECM_remodelling	-0.339080418	0.040070595	-0.27742405	0.09643319	0.396274759	0.015180403	0.099225875	0.683237573	3.16278153533357e-06	0.000320136	-0.462388589	0.00395973	0.04203283	0.443049567	0.006028604	0.055023987	0.463197041	0.003888709	0.041526004	0.06283768	0.711775049	0.866215812	-0.170991154	0.311597007	0.57864545	0.168973052	0.317427635	0.584411125	-0.013285184	0.937795969	0.974789831	-0.206449463	0.220221039	0.480502299	-0.040378467	0.812440169	0.91823059	0.061116729	0.71934444	0.870531581	0.09005882	0.596054014	0.798611866	-0.153736351	0.363633992	0.626262861	0.05360526	0.752683271	0.888368705	0.431841863	0.007609665	0.063970019	-0.325234776	0.049507717	0.204774906	0.583753723	0.000149048	0.004776843	-0.111295706	0.51195819	0.743106092	-0.276379029	0.097746458	0.305162781
GNAQ	GNAQ	2776	red	Angiogenesis_ECM_remodelling	-0.359890055	0.028677838	-0.276466987	0.097635399	0.52378081	0.000877838	0.015724537	0.617646328	4.64830159812376e-05	0.002137046	-0.35245661	0.032393906	0.158525504	0.616131614	4.91091869799573e-05	0.002219174	0.536991946	0.000610929	0.012331066	-0.004149043	0.980556287	0.992340086	-0.187249868	0.267104854	0.533267125	0.027766644	0.870414354	0.944999827	-0.074166188	0.662653243	0.838700669	-0.383916516	0.018985587	0.114037161	0.127789363	0.451010567	0.698477249	0.29709723	0.074146208	0.260149942	0.171915457	0.308949244	0.575941785	-0.178214707	0.291284501	0.55825771	0.147434749	0.383861988	0.644025765	0.481538587	0.002548775	0.031711056	-0.403205045	0.013343132	0.091573636	0.508858534	0.001299368	0.020377451	-0.27646556	0.0976372	0.304969606	-0.220820463	0.189055529	0.442320144
CSRP2	CSRP2	1466	red	Angiogenesis_ECM_remodelling	-0.376980827	0.021450005	-0.2762405	0.097921568	0.337001351	0.041386452	0.183890818	0.633054716	2.61380005607753e-05	0.00142626	-0.601817909	8.14250702986572e-05	0.003166191	0.187131873	0.267411852	0.533532207	0.309580445	0.062241447	0.234766073	0.041412558	0.807725663	0.916151704	0.00852042	0.960082805	0.984243183	0.416774771	0.010285512	0.077395823	-0.297867216	0.073363905	0.258689397	0.008662028	0.959419928	0.983937334	-0.115072962	0.497647819	0.732892377	-0.187640046	0.26609134	0.532232114	0.052482921	0.757704442	0.891007742	-0.177059402	0.294474618	0.561453858	-0.070929306	0.676558503	0.846642677	0.018652032	0.912749462	0.964048474	-0.151698318	0.370105073	0.632096802	0.388729919	0.017418237	0.108213012	0.227055544	0.17655146	0.425981179	-0.432136505	0.00756395	0.063701867
NOP58	NOP58	51602	red	Angiogenesis_ECM_remodelling	-0.317229554	0.055729455	-0.27618782	0.097988221	0.405063467	0.012883701	0.089498493	0.354631	0.031268241	0.155218676	-0.08258261	0.627023462	0.817668276	0.372373722	0.023229891	0.129252024	0.250185807	0.135318168	0.367166272	-0.461890978	0.004004001	0.042346396	-0.49042945	0.002059341	0.027575125	0.121517213	0.473712156	0.715648352	-0.087636761	0.606014104	0.8048496	-0.293049218	0.078366744	0.268743286	0.541707426	0.000534842	0.011274737	0.298248609	0.072978809	0.257884134	0.063280601	0.709831267	0.865141383	-0.198966119	0.237772397	0.500762961	0.026219385	0.877579266	0.94827174	0.273802829	0.101042298	0.310901227	0.023923446	0.888228638	0.953006126	-0.002444944	0.988541519	0.995532154	-0.535778098	0.00063201	0.012601305	0.190722612	0.258173245	0.523698923
EIF4EBP1	EIF4EBP1	1978	red	Angiogenesis_ECM_remodelling	-0.218090951	0.194721303	-0.275923347	0.098323371	0.432541917	0.007501434	0.063335184	0.43207067	0.007574144	0.063754512	-0.082665421	0.626676827	0.817411425	0.292978312	0.078442303	0.268877927	0.333520844	0.043667445	0.189934706	-0.173626016	0.304086805	0.570943163	-0.045148499	0.79074992	0.907922042	0.248501261	0.138055885	0.371314746	-0.107722686	0.525681179	0.752898077	0.233308918	0.164614282	0.409682868	0.118837433	0.483591336	0.72294738	-0.08438844	0.619482479	0.813177037	0.185089502	0.27276244	0.539028204	-0.306511992	0.065017059	0.241017858	0.275953854	0.098284666	0.306067399	0.001622469	0.992395993	0.997088228	0.281323212	0.09165202	0.294202607	0.282372881	0.090396572	0.291897165	-0.35368334	0.031754827	0.156611705	0.163093537	0.334801474	0.600572319
INSR	INSR	3643	red	Angiogenesis_ECM_remodelling	-0.285226563	0.087050301	-0.275921004	0.098326343	0.414418652	0.010768963	0.079738743	0.391413263	0.016592606	0.104774515	-0.366875412	0.025512843	0.137129903	0.252763106	0.131207486	0.360735178	0.308209954	0.063469328	0.237616173	-0.137587153	0.416758452	0.671445902	0.019469564	0.908940797	0.962344007	0.149721161	0.376447783	0.637472089	-0.326542468	0.048546504	0.202466237	-0.134215399	0.428376698	0.680574358	0.014032598	0.934303793	0.973323763	0.019620032	0.908240022	0.962057074	0.199235446	0.237124798	0.500058572	0.066193638	0.697092732	0.857950536	-0.123759778	0.465527108	0.709645817	0.174099087	0.302750682	0.569602383	-0.24377436	0.145955767	0.383030432	0.23177924	0.167479091	0.413499021	-0.224452143	0.181698703	0.432741679	-0.263160603	0.115560489	0.335595278
DDAH2	DDAH2	23564	red	Angiogenesis_ECM_remodelling	-0.398669278	0.014522902	-0.275820607	0.098453802	0.267725318	0.109152411	0.324922661	0.260117829	0.1199865	0.342917039	-0.28544069	0.086803123	0.284995824	0.27795516	0.095770945	0.301655764	0.196976885	0.242592514	0.506314407	-0.36203005	0.027675631	0.144092856	-0.476007209	0.002902137	0.034538749	0.131646326	0.43734871	0.687697837	-0.17191148	0.308960604	0.575945143	-0.416045875	0.010433061	0.078109667	0.270378824	0.105552962	0.318953329	0.381129503	0.019945809	0.117523365	0.011454458	0.946354459	0.978366657	-0.025016874	0.883154411	0.950701336	-0.131898494	0.43646351	0.68698	0.168431677	0.319003316	0.585863645	-0.15565207	0.357613426	0.620836644	-0.151128757	0.371925678	0.633620494	-0.044884562	0.791946209	0.908506908	0.017584234	0.917726928	0.966329113
CDH13	CDH13	1012	red	Angiogenesis_ECM_remodelling	-0.370052115	0.02417225	-0.275744789	0.098550139	0.327255065	0.048029056	0.201213207	0.698524097	1.52831340249455e-06	0.000188723	-0.618117675	4.56921568049423e-05	0.002108931	0.27962443	0.093712169	0.297906536	0.545796336	0.000475822	0.010440499	-0.044436284	0.793979094	0.909551108	0.038116958	0.822773044	0.923058114	0.549201707	0.000431176	0.009767538	-0.395939255	0.015274498	0.099617129	-0.083635293	0.622622959	0.81499093	0.02882194	0.865533374	0.942855269	-0.29142858	0.080107943	0.272078204	0.37150257	0.023579859	0.130477672	-0.180474608	0.285108782	0.551879878	-0.122870493	0.468763848	0.711920251	0.15280049	0.366597052	0.629003671	-0.272532397	0.10269846	0.313906348	0.358781295	0.029208732	0.148904329	-0.091565978	0.589892477	0.79462001	-0.451597206	0.005021228	0.049018549
GOLM2	GOLM2	113201	red	Angiogenesis_ECM_remodelling	-0.316846457	0.056042133	-0.275456251	0.098917428	0.04445597	0.793889792	0.909525437	0.438525042	0.006629034	0.05848217	-0.439195774	0.006536904	0.057938094	0.360517007	0.028381176	0.146369967	0.534881518	0.000647994	0.012820137	-0.258739089	0.122033297	0.34619857	-0.415911849	0.010460386	0.078226865	0.223002782	0.18460997	0.436450529	-0.373258206	0.02287899	0.128024268	-0.55725331	0.000340129	0.008337256	0.393189796	0.01606427	0.102663702	0.238529603	0.155102794	0.396602744	0.401069029	0.013888215	0.093960436	0.15968075	0.345149707	0.609786777	-0.181399047	0.282607126	0.549331005	0.436520671	0.00691103	0.060090867	-0.391510516	0.01656331	0.104653389	0.11847993	0.484917326	0.723836549	-0.347444684	0.035115314	0.166417554	-0.200331662	0.234501245	0.497101704
LAMB2	LAMB2	3913	red	Angiogenesis_ECM_remodelling	-0.431128944	0.007721258	-0.274875913	0.09965932	0.558129032	0.000331346	0.008194772	0.650348798	1.3183562320591e-05	0.000882429	-0.482721479	0.00247829	0.031121484	0.197519586	0.241271026	0.504712734	0.334455277	0.043045313	0.188288991	-0.34797251	0.034820203	0.165563639	-0.109837925	0.517535456	0.747213279	0.730373288	2.87944336396769e-07	5.57684004453937e-05	-0.532639743	0.000689543	0.013356156	0.084963683	0.617088287	0.811768299	0.210226723	0.211708318	0.470236727	-0.122114935	0.471523189	0.714073589	0.193158164	0.252028745	0.516937979	-0.236581769	0.158603688	0.401428149	-0.189262657	0.26190369	0.527711672	-0.13318556	0.431960856	0.683434646	0.133705826	0.430148096	0.682016824	-0.044132542	0.795357287	0.910244582	-0.005286524	0.975227157	0.990318073	-0.1267656	0.454675258	0.701189205
ANO1	ANO1	55107	red	Angiogenesis_ECM_remodelling	-0.30596696	0.06552013	-0.274867803	0.099669717	0.348286554	0.034645582	0.165042758	0.526151228	0.000823451	0.015087954	-0.495520957	0.001817933	0.025387271	0.218352365	0.194173574	0.448810832	0.317924109	0.055166116	0.218589317	-0.575141863	0.000196397	0.005785114	-0.392131301	0.016377333	0.103912296	0.50428912	0.001460026	0.022053411	-0.582093725	0.000157283	0.004950008	-0.30431716	0.067061637	0.245449272	0.422989936	0.009097934	0.07163706	0.09954025	0.557770046	0.774152781	0.193250112	0.251798703	0.516676087	-0.017348984	0.918823948	0.966775401	-0.369679909	0.024326238	0.133071086	0.165125306	0.328732579	0.595139948	-0.134506717	0.427365833	0.679779685	-0.05455867	0.748425702	0.886110603	-0.446766785	0.005570945	0.052361697	-0.124819803	0.461684497	0.706616878
FURIN	FURIN	5045	red	Angiogenesis_ECM_remodelling	-0.298034527	0.073194774	-0.274795347	0.099762648	0.503832666	0.001476998	0.02221895	0.516202612	0.001073685	0.017969998	-0.366808792	0.025541602	0.137226902	0.520976595	0.00094627	0.016515997	0.381274915	0.019894727	0.117317019	-0.140330938	0.407436705	0.663601927	-0.40933185	0.011878909	0.08489618	0.056561454	0.739506013	0.881305174	0.03605287	0.832229671	0.927425318	-0.488930013	0.002135593	0.028281106	0.171433378	0.310328429	0.577356255	0.235291201	0.160954547	0.404859028	-0.000978843	0.995412424	0.998305901	-0.019918684	0.906849313	0.961353031	0.114968664	0.498040203	0.733153466	0.523864411	0.000875867	0.015702489	-0.44112311	0.006278271	0.056407194	0.252879265	0.131024422	0.360463557	-0.466978034	0.00357104	0.039341968	-0.12197284	0.472043082	0.714439288
KANSL1	KANSL1	284058	red	Angiogenesis_ECM_remodelling	-0.300352554	0.070882787	-0.274625714	0.099980475	0.208902129	0.214667222	0.473815844	0.057099898	0.737113623	0.880079816	-0.235307129	0.160925382	0.404817155	-0.00779346	0.963486149	0.985652861	0.09782014	0.564629757	0.77843888	-0.129231549	0.445875321	0.694381912	-0.239861134	0.152742109	0.393244139	0.069796773	0.681449044	0.849479914	-0.090882059	0.592684983	0.79622991	-0.156846975	0.353888756	0.617594821	0.180731816	0.284411311	0.551185537	0.146959	0.385415381	0.645131179	0.097794579	0.564731987	0.778482027	0.117273113	0.489407327	0.726992643	-0.200746452	0.233513682	0.495968913	0.035423439	0.835118102	0.928864146	-0.088630526	0.601918882	0.802381559	-0.247016249	0.140502986	0.37486915	-0.05067333	0.765820821	0.895168722	-0.106265162	0.531330308	0.756428442
EEF2K	EEF2K	29904	red	Angiogenesis_ECM_remodelling	-0.232557765	0.166016613	-0.274542414	0.100087574	0.504407617	0.001455649	0.022008079	0.473093307	0.003104927	0.036071705	-0.29493054	0.07638257	0.264736148	0.390803506	0.016777276	0.105584967	0.288099268	0.083779108	0.27943995	-0.149864919	0.37598446	0.637082316	-0.282218823	0.090579999	0.292243731	0.155758518	0.357280661	0.620576497	0.019647461	0.908112284	0.961991753	-0.176246988	0.296731276	0.563751724	0.151064239	0.372132242	0.633759552	0.20974561	0.21277976	0.471555806	0.009657051	0.954762957	0.981858238	-0.09991669	0.556274013	0.773167321	0.106451321	0.53060715	0.755957292	0.311371004	0.060665608	0.231187841	-0.091232919	0.591251666	0.79541548	0.161124745	0.340747667	0.605863667	-0.272907375	0.102207498	0.313025435	0.023661703	0.889443953	0.95350615
GOLIM4	GOLIM4	27333	red	Angiogenesis_ECM_remodelling	-0.341521163	0.038569345	-0.273451704	0.101497983	0.287164095	0.084833382	0.281501573	0.592863638	0.000110374	0.003886501	-0.342150661	0.038189661	0.175025515	0.531904232	0.000703682	0.013539785	0.545770617	0.000476174	0.010444829	0.158753446	0.347994804	0.612220037	-0.005716222	0.973214275	0.98945013	0.113798792	0.502452209	0.736441327	-0.025000656	0.883229644	0.950724861	-0.260879534	0.118866799	0.341103121	-0.040156413	0.813453384	0.918668843	-0.025700956	0.879982138	0.949314274	0.207767442	0.217224482	0.476925812	-0.153733792	0.363642076	0.626272061	0.201099957	0.232674261	0.495051619	0.359582114	0.028824483	0.147731558	-0.397347456	0.014882822	0.098006515	0.569891119	0.000231507	0.006464202	-0.156832713	0.353933072	0.617622408	-0.282546328	0.090190402	0.291518386
SOD1	SOD1	6647	red	Angiogenesis_ECM_remodelling	-0.261051069	0.118615728	-0.273366366	0.10160897	0.349290017	0.034092404	0.163464087	0.27184883	0.103598074	0.315415108	-0.120182802	0.478618231	0.7192928	0.245878099	0.142399988	0.377830758	0.153144164	0.365507265	0.628008511	-0.416580676	0.010324628	0.077572975	-0.344162849	0.036996336	0.171695544	0.151491904	0.370764264	0.632606611	-0.362059419	0.027662081	0.144054197	-0.22293896	0.184738921	0.43661973	0.328249385	0.04731445	0.199433782	0.304198308	0.06717378	0.245658141	-0.0222264	0.896112659	0.956615738	0.083179109	0.624528363	0.81620579	-0.152603163	0.367223646	0.629559981	0.099333187	0.558593746	0.774688174	-0.026067746	0.87828199	0.948588257	-0.128911417	0.44701247	0.695268851	-0.376631665	0.021580797	0.123453822	0.095887288	0.572383863	0.783701548
PTPRG	PTPRG	5793	red	Angiogenesis_ECM_remodelling	-0.299489044	0.07173726	-0.27307588	0.101987455	0.54762116	0.000451411	0.010072444	0.418218635	0.009998471	0.075998365	-0.234292824	0.162790354	0.407444439	0.138000722	0.415345743	0.670334598	0.197394865	0.241574294	0.505108136	-0.304213357	0.067159572	0.24563396	-0.145932835	0.388778446	0.647993299	0.396743198	0.015049841	0.098721887	-0.22529282	0.180025077	0.430525138	0.185458431	0.271790776	0.53803181	0.142850922	0.398981034	0.656546892	0.008741956	0.959045793	0.983755667	0.141717886	0.402770302	0.659769118	-0.203070904	0.228031657	0.489712853	-0.044365062	0.794302199	0.90976136	0.005975368	0.972000404	0.98904631	0.24843709	0.138160975	0.371486938	0.041915292	0.805436058	0.91510459	-0.101706364	0.549187282	0.768442898	0.131587968	0.43755371	0.687857273
VGLL4	VGLL4	9686	red	Angiogenesis_ECM_remodelling	-0.302566429	0.068728522	-0.27294664	0.102156191	0.238408738	0.155318381	0.39686563	0.597710628	9.37226759915021e-05	0.003479871	-0.486337393	0.002273289	0.029469041	0.468962023	0.003413564	0.03831189	0.599841443	8.71481211426846e-05	0.003312551	-0.358721505	0.029237589	0.148970498	-0.382931404	0.019320478	0.115152807	0.316477607	0.056344501	0.221269086	-0.350683336	0.0333363	0.161258432	-0.350920764	0.033208836	0.160906612	0.337328111	0.041177356	0.183308434	0.148735041	0.379635074	0.640254665	0.37003754	0.024178265	0.132576747	-0.034369507	0.839959298	0.931239255	0.023958538	0.888065718	0.952928982	0.338823974	0.040231041	0.180706145	-0.170740241	0.312318235	0.579441385	0.284807858	0.087535204	0.286410813	-0.344622292	0.036728167	0.170959314	-0.106672719	0.529747722	0.755360138
MSN	MSN	4478	red	Angiogenesis_ECM_remodelling	-0.393687617	0.015918781	-0.272818694	0.102323447	0.413208513	0.011024689	0.080988384	0.659937202	8.85252804927057e-06	0.000669438	-0.399655026	0.014259294	0.095473775	0.650427459	1.31412983777945e-05	0.000880098	0.432699049	0.007477323	0.063201807	-0.301162588	0.070088505	0.251775943	-0.609126089	6.30908048066354e-05	0.0026509	0.172693776	0.306730732	0.573650229	-0.055761146	0.743066353	0.883269613	-0.748616136	9.9269642724437e-08	2.4421330069099e-05	0.505455459	0.001417438	0.021609964	0.425968359	0.008571639	0.068983761	-0.02214192	0.896505396	0.956796609	-0.244611697	0.14453278	0.380873718	-0.013521031	0.936693884	0.974337902	0.676758878	4.24962098955267e-06	0.000399628	-0.561133811	0.000302729	0.007716364	0.278547976	0.095035873	0.300328359	-0.442230168	0.006133732	0.055575942	-0.155434286	0.358294821	0.621469079
CREB3L1	CREB3L1	90993	red	Angiogenesis_ECM_remodelling	-0.33369066	0.043553847	-0.272531595	0.102699512	0.41215122	0.011252319	0.082015464	0.711914435	7.78307383849711e-07	0.000115185	-0.44433116	0.005867289	0.054114036	0.331800602	0.044831736	0.19311507	0.441602092	0.006215379	0.056042611	0.215431567	0.200355058	0.45643105	0.171439074	0.310312109	0.577345287	0.324471776	0.05007557	0.206248732	-0.163575645	0.333355209	0.599339722	0.133083625	0.432316525	0.683754066	-0.220418735	0.189882035	0.443340159	-0.245782996	0.142559347	0.378030184	0.113969009	0.501809032	0.736005263	-0.355487834	0.030833572	0.153843759	0.082802005	0.626105274	0.817110289	0.087912653	0.604875982	0.804184396	-0.13554899	0.423760078	0.67710111	0.640823759	1.93199936182687e-05	0.001153564	0.089503634	0.598330762	0.800080065	-0.401642107	0.01374016	0.093293017
TANC2	TANC2	26115	red	Angiogenesis_ECM_remodelling	-0.263646289	0.114865526	-0.272214737	0.103115777	0.315854102	0.056858575	0.22246727	0.502068067	0.001544253	0.022853278	-0.440666086	0.00633879	0.056745966	0.159004015	0.347224621	0.611571835	0.216381855	0.198329011	0.453898231	0.120095616	0.478939699	0.719530425	-0.088229167	0.603571415	0.803398067	0.209633468	0.213030037	0.471875248	0.055017258	0.746380421	0.88501299	-0.178011674	0.291843516	0.558832281	0.004608459	0.978403796	0.9914455	-0.06722862	0.692586198	0.855444759	-0.028659653	0.866283673	0.943118482	-0.069017748	0.684820516	0.851262589	-0.136047625	0.422041084	0.67566394	0.342156077	0.038186407	0.175019552	-0.359553231	0.028838269	0.147766998	0.232420744	0.166273342	0.411902318	-0.146072128	0.388320941	0.647580147	-0.369577108	0.024368912	0.133214785
USP22	USP22	23326	red	Angiogenesis_ECM_remodelling	-0.290860346	0.080725515	-0.271746584	0.103733149	0.359206633	0.029004125	0.148279097	0.597172221	9.54532051699717e-05	0.003523975	-0.349287679	0.034093684	0.163467198	0.504927942	0.001436563	0.021809785	0.259089377	0.121510824	0.345345236	-0.10668738	0.529690836	0.755323507	-0.465870721	0.003661648	0.039942168	0.045905866	0.787319791	0.906261841	0.203028323	0.228131284	0.489829652	-0.601512044	8.22879211293656e-05	0.003186332	0.22736531	0.175946007	0.425204739	0.328594165	0.047068668	0.198825405	-0.185826107	0.270824673	0.5370408	-0.306306774	0.065206119	0.241441926	0.006874572	0.967788929	0.987503259	0.70318122	1.21366069932162e-06	0.000158974	-0.561530589	0.00029912	0.007648755	0.371085387	0.023748996	0.131077516	-0.356304347	0.030423985	0.152630266	-0.232031121	0.167004919	0.412865142
PHLDA3	PHLDA3	23612	red	Angiogenesis_ECM_remodelling	-0.264714659	0.113347877	-0.271104666	0.104584233	0.108603122	0.522283045	0.750565912	0.376574702	0.021602198	0.123505239	-0.221268372	0.188137004	0.44109263	0.018889837	0.911641392	0.963582473	0.15696474	0.35352294	0.617331213	-0.060488785	0.722112988	0.872062126	0.03335738	0.844613925	0.933396815	0.405952848	0.01266861	0.088517743	-0.249293092	0.136763965	0.369400784	0.225135392	0.180337649	0.430991483	0.034770787	0.838115343	0.930284333	-0.181630345	0.281983437	0.5487165	0.045795011	0.787821613	0.906566033	-0.51059839	0.001242424	0.019768316	-0.005909855	0.972307269	0.989150199	-0.219788098	0.191184625	0.445011919	0.225050218	0.180506922	0.431238949	0.096245649	0.570942565	0.782658822	0.202631988	0.229060027	0.490833428	-0.102752333	0.545065285	0.765490711
COL17A1	COL17A1	1308	red	Angiogenesis_ECM_remodelling	-0.266987562	0.110169469	-0.270760531	0.105042681	0.359745186	0.02874675	0.147547461	0.400526154	0.014029707	0.094537538	-0.485612946	0.002313128	0.029799625	0.076051007	0.654606851	0.833879706	0.078360197	0.644800939	0.828192489	-0.073225866	0.666681562	0.840913511	-0.231442363	0.168114784	0.414409405	0.128441659	0.448683957	0.696634915	-0.119980519	0.479364251	0.719888147	-0.162554517	0.336423041	0.601972906	0.029335035	0.863161957	0.941884098	-0.046359473	0.785267283	0.905266821	-0.123779438	0.465455685	0.709590175	-0.23195589	0.167146442	0.413073141	-0.204769157	0.224082341	0.485035463	0.227602546	0.175483318	0.424609359	-0.222087611	0.18646515	0.438891359	0.253987971	0.129286658	0.357666135	0.031822362	0.851683115	0.936595826	-0.317019182	0.055900986	0.220235586
CTSB	CTSB	1508	red	Angiogenesis_ECM_remodelling	-0.331876403	0.044779911	-0.270690721	0.105135866	0.234474666	0.162454864	0.406947402	0.418983814	0.009849138	0.075322362	-0.264583236	0.113533748	0.332230624	0.369951558	0.024213772	0.132690996	0.340252086	0.039344118	0.178263715	-0.143303826	0.397472125	0.65531527	-0.146937421	0.385485927	0.645194993	0.243369917	0.146646746	0.384084002	-0.177265503	0.293903881	0.560888766	-0.365973825	0.025904331	0.13840764	0.3790031	0.020705396	0.120289374	0.136658816	0.419939406	0.673901571	0.193812299	0.250395227	0.51504093	-0.071598194	0.673676194	0.8450627	0.011907793	0.944234565	0.977553142	0.21924942	0.192302242	0.446472007	-0.288524988	0.083302543	0.278518077	0.087423563	0.606894226	0.805316327	-0.269460202	0.106788724	0.320986115	-0.15900624	0.347217788	0.611571835
RNF14	RNF14	9604	red	Angiogenesis_ECM_remodelling	-0.277425518	0.096431355	-0.270613688	0.105238764	0.287429274	0.084533394	0.280948999	0.366843769	0.0255265	0.137171399	-0.181511611	0.282303487	0.549038686	0.122061796	0.471717576	0.714255057	0.294383032	0.076955925	0.265890267	0.083879447	0.621604158	0.814335454	0.101773806	0.54892106	0.768243005	0.327546303	0.047818855	0.200685337	-0.018568839	0.913137145	0.964166801	0.373404194	0.022821497	0.127834718	-0.051503135	0.762095867	0.89322196	-0.248635395	0.137836406	0.371001752	0.130811249	0.440287175	0.689907273	-0.138117841	0.414946169	0.670014858	0.258378705	0.12257258	0.347084046	-0.155144561	0.359202508	0.622367483	0.319177321	0.054161152	0.216213351	0.236872208	0.158078076	0.40065836	0.26053097	0.11937821	0.341941637	0.048478233	0.775699293	0.900119818
COPZ2	COPZ2	51226	red	Angiogenesis_ECM_remodelling	-0.28427841	0.088151341	-0.27022046	0.105765222	0.027662488	0.870896359	0.945195999	0.44291129	0.006046235	0.055118278	-0.443480798	0.005973903	0.054727463	0.082676138	0.626631974	0.817390012	0.076965407	0.650716942	0.831644	-0.027000803	0.873959507	0.946551639	-0.059832579	0.725009866	0.87350082	0.193564829	0.251012381	0.515790775	-0.097363765	0.56645625	0.779488249	-0.243676786	0.146122252	0.383249623	-0.134867521	0.426115697	0.678890057	-0.205950631	0.221362547	0.481866756	-0.182263859	0.28027975	0.546967234	-0.158158405	0.34982796	0.613958393	-0.23157654	0.167861384	0.414073168	0.162401358	0.33688468	0.602394776	-0.39934109	0.014342805	0.095817344	0.327938543	0.047536924	0.199957762	-0.029118918	0.86416066	0.942307161	-0.455546946	0.004607209	0.046414778
ARL16	ARL16	339231	red	Angiogenesis_ECM_remodelling	-0.190488701	0.258768547	-0.269823559	0.10629862	0.117901136	0.487068081	0.725355499	0.158043294	0.35018326	0.614289943	-0.045584821	0.788773331	0.906982106	0.123578517	0.46618588	0.710152081	0.029890015	0.860598278	0.940681668	0.052520536	0.757535999	0.890963561	0.040837141	0.810348226	0.91741092	-0.041181668	0.808777738	0.916605931	0.20751456	0.217797248	0.477557534	-0.006474121	0.969664362	0.9881714	-0.132331321	0.434946436	0.685783277	-0.150019578	0.375486377	0.636655344	-0.127331844	0.452646334	0.699790769	-0.134984194	0.425711881	0.678568248	0.112709238	0.50657901	0.739391625	-0.008601845	0.959701644	0.984058813	-0.05500261	0.746445724	0.885056149	0.138006187	0.415327094	0.670325409	-0.101946335	0.548240295	0.767747121	-0.016072241	0.924780209	0.969578718
MYO6	MYO6	4646	red	Angiogenesis_ECM_remodelling	-0.234760491	0.16192854	-0.268570584	0.107995888	0.234508768	0.162392005	0.40683709	0.156394706	0.355295767	0.618877147	-0.388126669	0.017608516	0.10886963	-0.119165986	0.482374385	0.722052998	-0.117552458	0.488366116	0.726248192	-0.224772174	0.181060286	0.431934659	-0.027476556	0.871756912	0.945551604	0.187099304	0.267496631	0.533599815	-0.381544802	0.019800206	0.117006186	-0.095393508	0.574372509	0.785024212	-0.034897393	0.837533738	0.929972857	-0.141002491	0.405173421	0.661840731	-0.093011995	0.584007429	0.791091194	0.100790574	0.55280829	0.770836148	-0.398731362	0.014506179	0.09645185	-0.098366629	0.562446183	0.777114543	-0.163744212	0.332850438	0.598810899	-0.111200777	0.51232046	0.743398325	0.033998231	0.841666129	0.931950957	-0.290186519	0.081462633	0.27486098
TMED3	TMED3	23423	red	Angiogenesis_ECM_remodelling	-0.326035461	0.048917383	-0.26844907	0.108161575	0.304870344	0.066541615	0.244271708	0.458351829	0.004331451	0.044584666	-0.297928218	0.073302204	0.258563152	0.364879551	0.026386145	0.139967923	0.215160084	0.200936515	0.457210994	0.048577997	0.775249564	0.899891387	-0.223174482	0.184263371	0.436049524	0.122145945	0.471409769	0.713983662	0.16471362	0.329956741	0.596254602	-0.281695452	0.091205282	0.293405702	-0.061817961	0.716256933	0.868734759	0.07168217	0.673314653	0.844847827	-0.244111065	0.145382336	0.382180778	-0.080515044	0.63570339	0.822920099	0.072252934	0.67085928	0.843513889	0.270039811	0.106007746	0.319655203	-0.320302632	0.05327125	0.214086588	0.266681131	0.110594008	0.327354427	0.026325816	0.8770861	0.948098575	-0.188540795	0.263761268	0.529709354
ATF1	ATF1	466	red	Angiogenesis_ECM_remodelling	-0.298461861	0.072764177	-0.267993636	0.10878428	0.311166968	0.060843564	0.231521638	0.331301964	0.045173862	0.193972882	-0.379748305	0.020436498	0.119305908	0.141043508	0.405035416	0.661711401	0.283751517	0.088767818	0.288813923	0.002176047	0.989801663	0.996128058	0.068774562	0.685874211	0.85185199	0.23931252	0.153711565	0.394511506	-0.434960843	0.007137554	0.061306325	-0.041942819	0.805310741	0.915086845	-0.143194837	0.397834936	0.655639157	-0.114375655	0.500274186	0.734811796	0.207526106	0.217771076	0.477532526	-0.091096219	0.591809927	0.795708484	-0.18716978	0.267313199	0.533422229	-0.07299942	0.66765303	0.841487061	-0.176086006	0.297179749	0.564149395	0.07505239	0.658865293	0.836503444	-0.040183363	0.813330399	0.918598122	-0.329403904	0.046495465	0.197322367
YIPF5	YIPF5	81555	red	Angiogenesis_ECM_remodelling	-0.341939262	0.038316826	-0.267910463	0.108898292	0.270045363	0.106000286	0.319655203	0.461554104	0.004034216	0.04254593	-0.406759733	0.012476108	0.087651787	0.281808395	0.091070066	0.293170903	0.506079945	0.001395089	0.021373295	0.040171555	0.813384283	0.918634917	-0.150918587	0.372598826	0.634209062	0.223925738	0.182752277	0.434159842	-0.094147879	0.579402994	0.78819609	-0.030328122	0.858575477	0.939698672	-0.140815879	0.405801621	0.66231904	-0.090536512	0.594098088	0.797192717	0.218059466	0.194787345	0.44964051	-0.189969663	0.260092739	0.525729311	0.17266208	0.306820879	0.573698006	0.060169773	0.723520822	0.872748302	-0.060761927	0.720908299	0.871445349	0.178972584	0.28920391	0.55615661	0.112342374	0.507972371	0.740294632	-0.210482247	0.211140782	0.469556683
SEPTIN11	SEPTIN11	55752	red	Angiogenesis_ECM_remodelling	-0.376525297	0.021620773	-0.267628709	0.109285189	0.252279216	0.131972121	0.361884456	0.764458786	3.65025484718e-08	1.15867598646069e-05	-0.66272364	7.86410352169416e-06	0.000614636	0.34781058	0.034910523	0.165822419	0.56832159	0.000243043	0.006670391	-0.038957167	0.818930583	0.921290343	-0.165092354	0.32883046	0.595209954	0.455277915	0.00463444	0.046589326	-0.288792388	0.083004282	0.277995517	-0.248261124	0.138449453	0.371870334	-0.039381402	0.816992036	0.92038147	-0.059912052	0.724658823	0.873291007	0.259939946	0.12024912	0.343322452	-0.170138469	0.31405226	0.581178876	-0.081328321	0.632283346	0.820801235	0.345067726	0.036469688	0.170190775	-0.397139361	0.014940163	0.098259059	0.401880962	0.013678847	0.093008508	-0.05543003	0.74454094	0.884019135	-0.464238766	0.003798828	0.040897077
FMO3	FMO3	2328	red	Angiogenesis_ECM_remodelling	-0.264297883	0.113938111	-0.266532866	0.110799862	0.310977502	0.061009183	0.231889214	0.369440746	0.024425612	0.133422844	-0.332778366	0.044166936	0.191300333	0.129815424	0.443805392	0.692646885	0.276360123	0.097770343	0.305212281	-0.023128662	0.89191972	0.954649056	0.023123547	0.891943483	0.954666591	0.329477566	0.046443601	0.197179894	-0.346035551	0.03591318	0.168567015	0.037481627	0.825681256	0.924393882	-0.185012824	0.272964675	0.539267201	-0.013226354	0.938070892	0.974919612	0.088699457	0.601635268	0.802180357	-0.065322363	0.700894401	0.860002301	-0.119658929	0.480551524	0.720729778	-0.059724811	0.725485979	0.873802768	-0.043904523	0.796392298	0.910671545	0.043039068	0.80032383	0.912578509	0.169329738	0.316392167	0.583443132	-0.199539079	0.236396139	0.499250428
L3HYPDH	L3HYPDH	112849	red	Angiogenesis_ECM_remodelling	-0.296954061	0.074292383	-0.266284487	0.111145363	0.330311637	0.045859589	0.19570823	0.317322343	0.055653933	0.219717075	-0.227062668	0.176537519	0.425966861	0.275787062	0.098496416	0.306453829	0.314278537	0.058174253	0.225480249	0.043804689	0.796845571	0.910876301	0.060339716	0.722770733	0.87237971	-0.022988014	0.892573145	0.954977037	-0.140915942	0.405464706	0.662045658	0.067364993	0.691993171	0.855132811	-0.196410565	0.243976696	0.507923019	-0.00931293	0.956373378	0.982535038	0.128926469	0.446958968	0.695232444	-0.046639277	0.784001918	0.904652567	0.224889608	0.180826422	0.43168731	-0.079411557	0.640355742	0.825563409	0.013996321	0.93447326	0.973398541	0.316029493	0.056713591	0.222170071	0.059942655	0.724523659	0.873233217	-0.180191282	0.285878361	0.552678356
SYDE1	SYDE1	85360	red	Angiogenesis_ECM_remodelling	-0.363277079	0.027105061	-0.266284413	0.111145466	0.23454343	0.162328129	0.406750212	0.32905979	0.046738368	0.198005085	-0.352049381	0.032608372	0.159186793	0.156093495	0.356234708	0.619628597	0.297159902	0.074082291	0.260000551	-0.006702715	0.968593768	0.987800665	0.112605252	0.506973754	0.739654094	0.261378206	0.118138009	0.339837911	-0.429009689	0.008061299	0.066401055	0.089187085	0.599630579	0.800915051	-0.103325207	0.542813924	0.764052441	-0.08119589	0.63283974	0.821127085	0.223584669	0.183437218	0.434961856	-0.025467168	0.881066074	0.949749084	-0.023545788	0.88998225	0.953798643	-0.150314734	0.374536902	0.635769947	0.03894723	0.818976004	0.921307952	0.255994457	0.126185343	0.352635227	0.414153746	0.010824508	0.080008576	-0.218155472	0.194586015	0.4493787
OSBPL5	OSBPL5	114879	red	Angiogenesis_ECM_remodelling	-0.295645077	0.075639318	-0.266221025	0.111233772	0.434153334	0.007257306	0.06196254	0.543068974	0.000514503	0.010989262	-0.576577315	0.000187671	0.005594807	0.008331657	0.960966455	0.984618177	0.12718769	0.453162394	0.700120702	0.119664242	0.480531897	0.720709002	0.027576168	0.871295855	0.945372855	0.432115246	0.007567241	0.063721281	-0.154640949	0.360783579	0.623807567	0.073729545	0.66452266	0.839668318	-0.219020282	0.192779031	0.447093179	-0.277947896	0.095779978	0.301669483	-0.10901745	0.520687646	0.749434042	-0.053235001	0.754338657	0.889240618	-0.238571439	0.155028222	0.396482601	0.065923966	0.698268632	0.858524286	-0.204515306	0.224669681	0.485710377	0.208246653	0.216141933	0.475548283	0.15030178	0.374578545	0.635807819	-0.470401287	0.00330314	0.037529523
FBXL5	FBXL5	26234	red	Angiogenesis_ECM_remodelling	-0.370895906	0.023826149	-0.265820503	0.111792955	0.430819268	0.007770166	0.06480177	0.365313664	0.026194124	0.139365771	-0.359248772	0.028983919	0.148231453	0.307997315	0.063661543	0.238098038	0.342627379	0.037904154	0.174238682	-0.338827811	0.040228637	0.180698718	-0.532345462	0.000695169	0.013419919	0.237528374	0.156895253	0.399056177	-0.280321784	0.092862218	0.296421194	-0.320995366	0.052729266	0.21271608	0.343310885	0.037497832	0.173087502	0.396840085	0.015022955	0.098609079	0.233508113	0.164243839	0.409213652	-0.117159251	0.489832058	0.727247247	-0.081377455	0.63207696	0.820657847	0.278906894	0.094592934	0.299513309	-0.07043903	0.678674041	0.847863232	-0.059612207	0.725983563	0.874043978	-0.079437318	0.640246974	0.825536739	0.027501158	0.871643039	0.945525663
GUCY1B1	GUCY1B1	2983	red	Angiogenesis_ECM_remodelling	-0.285188987	0.087093733	-0.265657771	0.112020757	0.116235924	0.493283259	0.729705625	0.44558851	0.005712653	0.053218862	-0.1554292	0.358310743	0.621484195	0.425928751	0.008578463	0.069006446	0.483295527	0.002444703	0.03084946	0.174966976	0.300309176	0.567174622	0.164168715	0.331581369	0.597687431	0.01322149	0.93809362	0.974925775	0.025209433	0.88226128	0.950346798	-0.059756786	0.725344704	0.873690963	-0.183499302	0.276976598	0.543455901	0.009139764	0.957183826	0.982877211	0.294217578	0.077129847	0.266243526	-0.158533097	0.348672954	0.612916485	0.331458677	0.045066112	0.193706349	0.209734576	0.212804376	0.471584154	-0.148895824	0.379114318	0.639770868	0.574136982	0.000202721	0.005917953	-0.04675512	0.783478201	0.904395088	-0.156453988	0.355111149	0.61870242
PAIP1	PAIP1	10605	red	Angiogenesis_ECM_remodelling	-0.35455177	0.031308687	-0.265500141	0.11224175	0.346237044	0.035798195	0.168253209	0.448232752	0.005398877	0.051313036	-0.325347735	0.049424089	0.20453692	0.46112798	0.004072718	0.042815843	0.317181056	0.055768962	0.219946996	-0.299205456	0.072019633	0.255889246	-0.501861989	0.00155228	0.0229144	0.13816367	0.414789875	0.66992646	-0.141026025	0.405094237	0.661752807	-0.508496663	0.001311497	0.020498076	0.391636367	0.016525465	0.104501044	0.448869981	0.005325525	0.050841882	-0.013167407	0.93834637	0.975005847	-0.033096785	0.845813208	0.933851015	-0.040119994	0.813619592	0.918736227	0.370605136	0.023944948	0.13175986	-0.256435145	0.125511681	0.351571183	0.056002727	0.741991073	0.882614812	-0.217709512	0.195522457	0.450515783	-0.034508043	0.839322605	0.930929101
RALBP1	RALBP1	10928	red	Angiogenesis_ECM_remodelling	-0.256918813	0.124775405	-0.265335167	0.11247339	0.070225612	0.679595697	0.848387814	0.340552082	0.039159839	0.17774942	-0.131045691	0.439461131	0.689305863	0.210030862	0.21214405	0.470718194	0.138073514	0.415097373	0.670167879	0.190565499	0.258572996	0.524139046	-0.042131546	0.80445166	0.914715624	0.017830621	0.916578133	0.965881738	0.227800871	0.175097186	0.424096507	-0.024191641	0.886983624	0.952466102	-0.117254666	0.489476127	0.727042133	-0.048026625	0.777736008	0.90124172	-0.165890137	0.326465815	0.592915822	-0.261614758	0.117793472	0.339269331	0.266525171	0.110810554	0.327716697	0.111012768	0.513038321	0.743842166	-0.067665567	0.690686747	0.85442017	0.361370418	0.027981424	0.14511255	0.14776801	0.382776025	0.643051591	-0.157486747	0.351904178	0.615863854
PRXL2C	PRXL2C	195827	red	Angiogenesis_ECM_remodelling	-0.311678778	0.060397954	-0.265073488	0.112841553	0.452648654	0.004907989	0.048302356	0.602284689	8.01240150770613e-05	0.003132077	-0.252683936	0.131332364	0.360890577	0.617174514	4.7287056621278e-05	0.002163879	0.376761063	0.021532249	0.123285146	0.011878958	0.944369395	0.977604939	-0.232555438	0.16602097	0.411593806	0.048491478	0.775639581	0.9001003	0.150115249	0.375178461	0.636345961	-0.455560032	0.004605888	0.046405087	0.102628205	0.545553683	0.765847877	0.298925448	0.072299295	0.256455708	-0.103020827	0.544009568	0.764835569	-0.296707319	0.074544835	0.260950296	0.150384169	0.374313747	0.63558511	0.523224478	0.000891055	0.015886024	-0.466325947	0.00362416	0.039707363	0.469306649	0.003386835	0.03811442	-0.239649554	0.153115462	0.39366326	-0.146276431	0.387650477	0.646984454
DAPK3	DAPK3	1613	red	Angiogenesis_ECM_remodelling	-0.359710671	0.028763188	-0.264865413	0.113134948	0.266953013	0.110217272	0.326748417	0.718729237	5.44069189045513e-07	8.91883419046269e-05	-0.609376223	6.25353465745668e-05	0.002636681	0.381578432	0.019788455	0.116966509	0.667252347	6.47048628593707e-06	0.000534456	0.135589599	0.423619938	0.676965323	0.024109282	0.887365921	0.952623528	0.455952531	0.004566418	0.046130118	-0.438443218	0.006640349	0.058548246	-0.12256282	0.469886452	0.712792455	-0.130379057	0.441812213	0.691109027	-0.11542699	0.496317083	0.732062816	0.357620577	0.029773141	0.150606382	-0.268081088	0.108664499	0.324107982	-0.019490895	0.908841451	0.962286528	0.140788178	0.405894922	0.662391918	-0.304714467	0.066687825	0.244582849	0.42992287	0.007913236	0.065591254	0.156708386	0.354319548	0.617963102	-0.504802265	0.001441152	0.021856377
ENY2	ENY2	56943	red	Angiogenesis_ECM_remodelling	-0.344074139	0.037048297	-0.263644107	0.114868641	0.367091509	0.02541974	0.136825074	0.56108932	0.000303136	0.007722877	-0.442581755	0.006088432	0.055353275	0.443252128	0.006002856	0.054886348	0.490665963	0.002047534	0.027476757	-0.022785074	0.893516088	0.955425762	-0.192477728	0.253735471	0.518768751	0.187408529	0.266692416	0.532929491	-0.134726946	0.426602528	0.679218102	-0.313191864	0.059095691	0.227517749	0.039550848	0.81621805	0.919979826	0.072256392	0.670844414	0.843507497	0.158096983	0.350017517	0.614116833	-0.0414994	0.807330048	0.915980087	0.084079132	0.620771433	0.813811892	0.263087437	0.115665455	0.335720084	-0.327188121	0.048077477	0.201331295	0.270005362	0.106054041	0.319739191	-0.079767835	0.638852166	0.824774383	-0.242803941	0.147617714	0.38545844
ZNF521	ZNF521	25925	red	Angiogenesis_ECM_remodelling	-0.352228234	0.032514037	-0.263199811	0.11550427	0.393502324	0.015972804	0.102291422	0.690533328	2.24748277983163e-06	0.000249004	-0.625706364	3.45283733807832e-05	0.001729762	0.198509716	0.238872546	0.501952686	0.343719051	0.037256885	0.172415228	-0.055882508	0.74252611	0.882927647	-0.21545479	0.200305375	0.456370111	0.422892853	0.009115543	0.071716774	-0.187801581	0.265672485	0.53178487	-0.107943376	0.524828388	0.752369138	0.007980699	0.962609503	0.985258646	-0.117033641	0.49030083	0.727600495	0.074341928	0.661901404	0.83826004	-0.300556639	0.070682009	0.252994574	-0.129461111	0.445060862	0.693758776	0.256157725	0.125935449	0.352197947	-0.248942436	0.137334976	0.370204837	0.343212452	0.037556127	0.173245307	0.014909458	0.930208341	0.971726766	-0.430874959	0.007761351	0.064750667
FGFR1	FGFR1	2260	red	Angiogenesis_ECM_remodelling	-0.431309224	0.007692907	-0.263049593	0.115719775	0.58661006	0.000135781	0.004470748	0.707459044	9.7825285759177e-07	0.000135479	-0.560891094	0.000304956	0.007751604	0.308700472	0.063027672	0.236564492	0.311531782	0.060525671	0.23087167	-0.245237	0.143476779	0.37934846	-0.288365899	0.083480386	0.278871619	0.475615616	0.002928699	0.034750009	-0.396057281	0.015241341	0.099476116	-0.176754915	0.295319105	0.562233156	0.200480419	0.234146748	0.496705757	0.042609139	0.80227869	0.913582489	0.023380753	0.890748733	0.954131116	-0.191225286	0.256897019	0.522273153	-0.20871226	0.215093681	0.474343276	0.166027348	0.326060185	0.592507829	-0.176421667	0.296245135	0.563274877	0.177042951	0.294520203	0.561493165	-0.089004945	0.600379037	0.801426491	-0.304962553	0.066455244	0.244068933
VDAC3	VDAC3	7419	red	Angiogenesis_ECM_remodelling	-0.192788716	0.252954473	-0.262955151	0.115855418	0.257452148	0.123967261	0.34923873	0.43209802	0.007569908	0.063729219	-0.360161806	0.028548939	0.146964277	0.154369224	0.361638381	0.624494734	0.212526547	0.206638126	0.464183975	0.153706671	0.363727743	0.626332037	-0.10241498	0.546393131	0.76650057	0.213006307	0.205591169	0.462857004	0.117318711	0.489237293	0.726873694	-0.070792236	0.677149718	0.846990384	-0.081428737	0.631861588	0.82050472	-0.122523138	0.470031346	0.712899383	0.020030939	0.906326652	0.961163233	-0.201036236	0.23282542	0.495201694	0.046011732	0.786840636	0.906041183	0.355035343	0.031062497	0.154555935	-0.264931845	0.113041215	0.331451473	0.350339814	0.033521431	0.161795484	0.000390685	0.998168956	0.999297195	-0.249447592	0.136512932	0.369049674
VLDLR	VLDLR	7436	red	Angiogenesis_ECM_remodelling	-0.319035371	0.054274244	-0.262572435	0.116406319	0.388526364	0.017482249	0.108437823	0.604757415	7.35397259976431e-05	0.002949839	-0.635170181	2.40927107666418e-05	0.001346755	0.086965068	0.608788827	0.806559613	0.387183502	0.017909501	0.109994491	-0.201732212	0.23117804	0.493332757	-0.053664825	0.752417063	0.888271333	0.519106271	0.000994498	0.017065308	-0.40725456	0.012359284	0.087160178	0.110906475	0.513444393	0.744163997	0.006785681	0.968205217	0.98768401	-0.287002255	0.085016871	0.281867824	0.301428345	0.069829444	0.251246536	-0.081941366	0.629710286	0.819133787	-0.147989573	0.382055038	0.642470348	0.054310283	0.749534204	0.88672053	-0.022428374	0.895173814	0.956142355	0.244053451	0.145480341	0.382337398	-0.068991217	0.684935441	0.851340018	-0.323491375	0.050812873	0.20804894
UBE2E3	UBE2E3	286480, 10477	red	Angiogenesis_ECM_remodelling	-0.426304519	0.008513906	-0.262507426	0.116500092	0.380279168	0.020246724	0.118618283	0.514171521	0.00113234	0.018614437	-0.419656909	0.009719351	0.074735346	0.428209185	0.008193036	0.067103726	0.426960504	0.008402204	0.06816942	-0.529281279	0.000756221	0.014233123	-0.502800813	0.001516005	0.022578607	0.403402209	0.013293743	0.091372847	-0.433205803	0.007400016	0.06274201	-0.450789082	0.005109789	0.049538059	0.598196937	9.21839858927757e-05	0.00344336	0.324712497	0.049895856	0.205777671	0.24913305	0.137024361	0.369772098	-0.001890551	0.991139622	0.996606074	-0.153445238	0.364554156	0.627139602	0.265606553	0.112092527	0.32980389	-0.148933603	0.378992019	0.639653977	-0.048030976	0.77771638	0.90124172	-0.280451007	0.09270537	0.296099917	-0.001040472	0.99512359	0.998213527
GPC1	GPC1	2817	red	Angiogenesis_ECM_remodelling	-0.436543947	0.006907698	-0.262474151	0.116548112	0.334640322	0.042922967	0.187958726	0.771781846	2.23855279127047e-08	8.11083483335674e-06	-0.661269759	8.3664997061616e-06	0.000641878	0.290977582	0.080597798	0.27315024	0.340088945	0.039444626	0.178540867	-0.138299857	0.414325618	0.669511027	-0.17820257	0.291317898	0.558294335	0.478021787	0.002768782	0.033455576	-0.336831724	0.041495336	0.184184811	-0.294830775	0.076486795	0.264966041	0.048531806	0.775457782	0.900010382	-0.148373736	0.380806829	0.641317414	-0.073126587	0.667107409	0.841130764	-0.047058655	0.782106378	0.90373439	-0.268605893	0.107947779	0.322923375	0.214172714	0.203061164	0.459806063	-0.426602759	0.008462965	0.068492698	0.352212983	0.032522072	0.158939453	-0.087518809	0.606500966	0.805071574	-0.516937091	0.001053145	0.017747654
TES	TES	26136	red	Angiogenesis_ECM_remodelling	-0.374325447	0.022461455	-0.262445221	0.116589873	0.404385881	0.013049636	0.090224785	0.695568846	1.7651259177661e-06	0.00020813	-0.381877966	0.019684042	0.1165611	0.503458322	0.001491045	0.022338051	0.57897965	0.000173843	0.005312202	-0.18159975	0.282065883	0.54878612	-0.268065044	0.108686466	0.324149045	0.329338992	0.046541208	0.197454949	-0.066149279	0.697286113	0.858054539	-0.213310566	0.204929112	0.462042002	0.137852373	0.415852177	0.670716773	0.114081034	0.501385968	0.73565121	0.261088089	0.118561594	0.340553763	-0.27845939	0.095145442	0.300535107	0.133641592	0.430371681	0.682179512	0.363799818	0.026868789	0.14156519	-0.1943327	0.24910073	0.513584498	0.352449434	0.032397675	0.158535166	-0.334529585	0.042996149	0.188144404	-0.134265124	0.428204062	0.68044466
TADA3	TADA3	10474	red	Angiogenesis_ECM_remodelling	-0.186670998	0.268613176	-0.262314598	0.116778572	0.112726394	0.506513897	0.739337556	0.114446659	0.500006432	0.734596918	-0.021166844	0.901040103	0.958904591	0.113708702	0.502792785	0.736708314	0.011412268	0.94655177	0.9784507	-0.083842741	0.621757278	0.814432566	-0.17998476	0.286440167	0.553187213	0.083749148	0.62214778	0.814691691	0.233031007	0.165132117	0.410378741	0.025636983	0.880278722	0.949438106	0.080312165	0.636557714	0.82339152	-0.040555862	0.811630943	0.91789495	-0.165323581	0.328144008	0.594531181	-0.332604298	0.044284703	0.191613832	0.329923014	0.04613096	0.196397257	-0.031261969	0.854266753	0.937802749	0.159537188	0.345589242	0.610178315	0.006851135	0.967898685	0.987550443	0.045669218	0.788391153	0.906845427	0.167839104	0.320733613	0.587457062
BMP1	BMP1	649	red	Angiogenesis_ECM_remodelling	-0.279314856	0.094091392	-0.262225359	0.116907619	0.269523084	0.106703786	0.320824661	0.681331945	3.45250645148088e-06	0.000342997	-0.37401495	0.022582272	0.12699245	0.490044012	0.00207871	0.02775261	0.356759249	0.030197739	0.151966581	0.023477524	0.890299278	0.953956615	-0.232177882	0.166729082	0.412508916	0.167238766	0.322492551	0.589037586	0.141698788	0.40283435	0.659832253	-0.340445159	0.039225438	0.17790983	0.085212449	0.616054112	0.811140978	0.028923737	0.865062798	0.942670011	-0.116918737	0.49072985	0.727887886	-0.380595498	0.020134343	0.118195431	0.210120804	0.211943879	0.470478627	0.406568259	0.012521563	0.087853339	-0.371312202	0.023656915	0.130727325	0.514891915	0.00111122	0.018382473	-0.195433303	0.246377744	0.510695921	-0.271750323	0.103728207	0.315641175
DVL3	DVL3	1857	red	Angiogenesis_ECM_remodelling	-0.312294259	0.059865512	-0.262191711	0.116956305	0.348054914	0.034774313	0.165431849	0.554173625	0.000372695	0.008868529	-0.315102311	0.057483375	0.223859718	0.396981778	0.014983709	0.098450346	0.403932187	0.013161749	0.090767053	0.111794454	0.51005696	0.741739428	0.018966104	0.911286054	0.963391685	0.137940285	0.415552022	0.670516926	-0.113842656	0.502286427	0.736325095	-0.125388923	0.459628439	0.704985008	-0.215049153	0.201174444	0.457479902	0.007498296	0.964868176	0.98627734	0.040492999	0.811917684	0.918012538	-0.382254256	0.019553526	0.116033324	0.104966224	0.536389466	0.759884098	0.130447216	0.441571514	0.690933807	-0.243999907	0.145571463	0.382448104	0.358747412	0.029225083	0.148953906	0.008443689	0.960441999	0.984393898	-0.325439998	0.049355868	0.204349392
IRGQ	IRGQ	126298	red	Angiogenesis_ECM_remodelling	-0.277910486	0.095826513	-0.261754727	0.117589963	-0.06333854	0.709577136	0.864987301	0.370716891	0.023899231	0.131623081	-0.221876319	0.186895335	0.439455956	0.275462178	0.098909873	0.307227987	0.505004031	0.00143379	0.021781957	0.098196851	0.563124139	0.77754171	0.210408375	0.211304747	0.469771907	0.10311076	0.543656169	0.764584833	-0.265375442	0.112416806	0.330360344	-0.034822722	0.837876751	0.930147211	-0.07590737	0.655218712	0.834281252	-0.137730162	0.416269643	0.671092676	0.404243313	0.013084779	0.090404942	0.035445667	0.835016064	0.928812881	0.105373785	0.53479959	0.758784162	0.033298761	0.844883667	0.933466486	-0.154431909	0.361441077	0.624310166	0.456074704	0.004554193	0.046051033	-0.078588413	0.643834993	0.827673128	-0.321504858	0.052333467	0.211760065
GPD2	GPD2	2820	red	Angiogenesis_ECM_remodelling	-0.238230561	0.155636592	-0.261557259	0.11787715	0.083121114	0.624770769	0.816335064	0.337947506	0.04078335	0.182228272	-0.476189724	0.002889829	0.034442031	0.14642149	0.387174845	0.646575771	0.353512067	0.031843428	0.156879411	0.181303528	0.282864951	0.54955894	-0.024864113	0.883863055	0.95102339	0.172431007	0.307478592	0.574379815	-0.137498645	0.417061137	0.671670035	-0.155995719	0.35653982	0.619887978	-0.180614815	0.284728447	0.551535714	-0.040331109	0.812656237	0.918313794	0.22196985	0.186704821	0.439197481	-0.005039707	0.976383417	0.990648668	-0.015285085	0.92845448	0.97105791	0.183582415	0.276755297	0.543267884	-0.300012003	0.071218816	0.254111158	0.249102766	0.137073676	0.369839593	0.277959927	0.095765016	0.301652395	-0.326982691	0.048226313	0.201696638
RETSAT	RETSAT	54884	red	Angiogenesis_ECM_remodelling	-0.354973038	0.031094127	-0.261153523	0.118465959	0.240906237	0.15090763	0.390543766	0.319087101	0.054233009	0.216386678	-0.510613176	0.00124195	0.019766973	0.122978718	0.468369305	0.711655277	0.247843715	0.139135528	0.372895756	-0.082103057	0.629032355	0.818795073	0.0350976	0.836614201	0.929529272	0.147383953	0.384027668	0.644142829	-0.465324053	0.003707113	0.0402379	-0.209335887	0.213695163	0.472660233	-0.088881068	0.600888308	0.801717997	-0.155910643	0.356805426	0.620161671	0.148193753	0.381391326	0.64185073	0.1390974	0.411612735	0.667273764	-0.255415871	0.127073889	0.354158795	-0.038251913	0.822155586	0.92275124	-0.345473951	0.036235255	0.169497523	0.150512614	0.373901147	0.635220665	-0.052230309	0.758835947	0.891590024	-0.467760832	0.003508168	0.038934496
CAMSAP1	CAMSAP1	157922	red	Angiogenesis_ECM_remodelling	-0.20018354	0.234854587	-0.261064733	0.118595745	0.155984769	0.356573998	0.619910809	0.146217053	0.387845269	0.647155083	-0.270339443	0.105605715	0.319049382	-0.065238433	0.701260997	0.860220583	0.051210793	0.76340758	0.893854339	0.051878958	0.760410543	0.89243171	-0.072279537	0.670744916	0.843464187	0.256682464	0.125134789	0.351026544	-0.247694385	0.13938158	0.373265105	0.019547774	0.90857654	0.96216705	0.007253215	0.966015782	0.986707266	0.050418229	0.766967002	0.895618214	-0.019810967	0.907350878	0.961605186	-0.133686237	0.430216276	0.682055796	-0.270806669	0.104981129	0.317882602	-0.071327613	0.674841609	0.845648154	-0.000273442	0.998718446	0.999509176	-0.120981092	0.475680065	0.717234632	0.353012558	0.032102985	0.157632812	-0.157067543	0.353203789	0.616990313
NIPAL2	NIPAL2	79815	red	Angiogenesis_ECM_remodelling	-0.203022415	0.22814511	-0.261004439	0.118683939	0.310854946	0.061116503	0.232140823	0.275700233	0.098606788	0.306657082	-0.175125447	0.299864731	0.566818085	0.093706203	0.581191442	0.789314893	0.228514623	0.173712554	0.422255986	0.085104779	0.616501627	0.811423378	-0.049377368	0.771648669	0.89813761	0.147280175	0.384366291	0.64438413	0.039033251	0.818582839	0.921136245	0.212508664	0.206677224	0.464239554	-0.149331247	0.377706152	0.638585281	0.017727799	0.917057526	0.96605144	0.081591893	0.631176559	0.820054176	-0.212287488	0.207161195	0.464910875	0.04693329	0.782672885	0.903956592	0.09455569	0.577753867	0.787170823	0.138311158	0.414287105	0.669478065	0.253332762	0.130311538	0.359327893	0.204683475	0.224280468	0.485255008	0.003295553	0.984555468	0.993866667
CLEC11A	CLEC11A	6320	red	Angiogenesis_ECM_remodelling	-0.30681494	0.064738754	-0.260853013	0.118905652	0.311082639	0.060917234	0.231692912	0.671045564	5.4811112347782e-06	0.000477107	-0.502027937	0.001545813	0.022864463	0.27987979	0.093400241	0.297430296	0.309268627	0.062519153	0.235332619	0.125599014	0.458870683	0.704346083	0.022186692	0.896297251	0.956713272	0.329941809	0.046117806	0.196355114	-0.145690286	0.389575845	0.648615233	-0.139675809	0.409651567	0.665588733	-0.230040756	0.17077824	0.41799833	-0.152912537	0.36624154	0.628668877	-0.074319539	0.661997168	0.838312381	-0.207865686	0.217002244	0.476634436	-0.107669882	0.525885327	0.753029857	0.265555773	0.112163718	0.32990829	-0.410917061	0.011523063	0.083282569	0.458797885	0.004288943	0.044286326	0.026412397	0.87668495	0.947888328	-0.486568144	0.002260726	0.029356986
LAMB3	LAMB3	3914	red	Angiogenesis_ECM_remodelling	-0.294870807	0.076444961	-0.2607053	0.119122228	0.250860254	0.134233379	0.365519449	0.469238386	0.003392115	0.038147287	-0.5210111	0.0009454	0.016510641	0.160274885	0.343334297	0.608264332	0.449419533	0.005262958	0.050445618	-0.463477856	0.0038643	0.041360959	-0.364275662	0.026655195	0.140890697	0.541708862	0.00053482	0.011274737	-0.44747311	0.005487458	0.051906594	-0.157100291	0.353102159	0.616900412	0.367780786	0.025124649	0.13580182	-0.040814043	0.810453542	0.917440231	0.436084543	0.006973736	0.060455247	0.001009174	0.995270274	0.998276293	-0.102536203	0.545915811	0.766133653	0.17898185	0.289178531	0.556145632	0.005144135	0.975894198	0.990527773	-0.016251481	0.923943768	0.969175604	-0.288862986	0.082925674	0.277888044	-0.024630443	0.884947194	0.951524483
NOTCH4	NOTCH4	4855	red	Angiogenesis_ECM_remodelling	-0.23332129	0.164591256	-0.260664397	0.119182252	0.442788915	0.006061876	0.055183649	0.468687241	0.003435008	0.038442484	-0.346372964	0.0357208	0.168081829	0.25384136	0.129515466	0.358035209	0.250424535	0.134933457	0.36658075	0.187678525	0.265991526	0.532102348	0.035766566	0.833543243	0.928092435	0.097814613	0.564651861	0.778443883	-0.043184026	0.799664986	0.912305092	-0.108709665	0.521872562	0.750280264	-0.216629459	0.197803473	0.453300721	0.095707976	0.573105661	0.784154451	0.010163841	0.952391604	0.980830768	-0.10207151	0.54774663	0.767360569	-0.060634484	0.721470301	0.87170604	0.335795633	0.042165449	0.185997608	-0.344802617	0.036623348	0.170674167	0.376385235	0.021673506	0.123771541	-0.022680813	0.894000586	0.955629451	-0.33582682	0.042145152	0.185939778
MAGED2	MAGED2	10916	red	Angiogenesis_ECM_remodelling	-0.420802778	0.009501754	-0.260615875	0.119253486	0.414072488	0.010841594	0.080089104	0.566423018	0.000257684	0.006938974	-0.568954829	0.000238328	0.006585581	0.383658292	0.019072898	0.114307607	0.439088117	0.006551617	0.058014832	-0.085494905	0.614880764	0.810385527	-0.251636802	0.132992349	0.363586721	0.279412365	0.093971819	0.298360916	-0.282973385	0.089684318	0.29051417	-0.302768702	0.068534288	0.248623238	0.027850258	0.870027445	0.944761077	0.056213273	0.741054321	0.882110103	0.106608939	0.529995235	0.755549053	0.021469181	0.899633712	0.958206197	-0.088474992	0.602559036	0.802762474	0.209474142	0.213385971	0.472324713	-0.309223652	0.062559288	0.235432311	0.257203192	0.124344009	0.349784702	0.151068354	0.372119068	0.633741288	-0.2996178	0.071609342	0.254953505
ASPN	ASPN	54829	red	Angiogenesis_ECM_remodelling	-0.31458196	0.057919017	-0.260355073	0.119636909	0.326558711	0.04853466	0.202429095	0.622351639	3.91159145425566e-05	0.001890042	-0.512187315	0.001192356	0.019239226	0.071186588	0.67544931	0.846018587	0.349196467	0.034143668	0.163610469	-0.079292516	0.640858434	0.825911032	0.067906368	0.689640753	0.853891479	0.612800528	5.53631871764638e-05	0.002422198	-0.29737337	0.073864905	0.259629399	0.295989814	0.075282752	0.262489189	0.033234081	0.845181317	0.933614122	-0.414839272	0.010681267	0.07927144	0.241970217	0.149056565	0.387648365	-0.404872559	0.012930271	0.089694348	0.00022703	0.998935966	0.999600563	-0.113311163	0.504297051	0.737701588	0.196654161	0.243380659	0.507289112	0.287914804	0.083986258	0.279860439	0.167731862	0.321047382	0.587741262	-0.226459513	0.177720609	0.427496519
ARNTL2	ARNTL2	56938	red	Angiogenesis_ECM_remodelling	-0.320956658	0.052759434	-0.260206574	0.119855641	0.349604512	0.033920526	0.162926848	0.533789702	0.000667943	0.013077144	-0.504491864	0.001452543	0.021977596	0.274483268	0.10016367	0.30939001	0.284853255	0.08748253	0.286321757	0.118491988	0.484872575	0.723818892	-0.110468042	0.515121031	0.745381701	0.218829669	0.193176292	0.447557398	-0.159916179	0.344429643	0.60916765	-0.154457998	0.361358977	0.624239212	-0.153969501	0.362898045	0.625627911	-0.067481469	0.691486812	0.854877098	-0.048102307	0.777394584	0.901073443	-0.267052246	0.110080012	0.326496745	0.130491254	0.441416037	0.690795887	0.126245889	0.45654175	0.702644233	-0.303000678	0.068312065	0.248164552	0.343913207	0.037142715	0.172090055	0.169830366	0.314942411	0.582060049	-0.419595322	0.009731165	0.074787124
PCGF3	PCGF3	10336	red	Angiogenesis_ECM_remodelling	-0.156499314	0.354970031	-0.259850784	0.120380917	0.172530054	0.307196562	0.574105851	0.165946769	0.326298359	0.592720344	-0.194070102	0.249753382	0.514305727	-0.157801163	0.350931334	0.615005485	-0.17746617	0.293348873	0.560333689	-0.20736641	0.218133283	0.477987225	-0.223173124	0.18426611	0.436052019	0.316857342	0.056033229	0.220522523	-0.178671222	0.290030086	0.556983658	-0.052828219	0.756158578	0.890219178	0.16985961	0.314857854	0.581987217	0.003488266	0.983652443	0.993565049	-0.232617286	0.165905181	0.411431295	-0.077475677	0.648550165	0.830326415	-0.386098386	0.018261104	0.111396487	0.016753194	0.921602905	0.968013424	-0.01927769	0.909834512	0.962742555	-0.200037681	0.235202886	0.49788877	-0.041023421	0.809498998	0.916997153	-0.067446016	0.691640923	0.854980463
TBCA	TBCA	6902	red	Angiogenesis_ECM_remodelling	-0.220796017	0.189105751	-0.259524197	0.120864596	0.397616884	0.014808856	0.097678564	0.583568931	0.000149945	0.004795649	-0.272287291	0.103020348	0.314425852	0.512587335	0.001180035	0.019111972	0.418644261	0.009915169	0.075607739	0.237946438	0.156144992	0.397955414	0.000717891	0.99663543	0.998735593	-0.008813318	0.958711765	0.983569029	0.234408664	0.162576577	0.407114197	-0.150646722	0.373470644	0.634972992	-0.246369189	0.141579175	0.376587591	-0.04159334	0.806902144	0.915738432	-0.045738897	0.788075663	0.90668007	-0.260435246	0.119518943	0.342173265	0.377831958	0.021133942	0.121860567	0.376230096	0.021732041	0.123975282	-0.353905605	0.031640149	0.156300608	0.593568803	0.000107797	0.003822763	-0.26930386	0.107000128	0.321318348	-0.249290478	0.136768214	0.369404549
TPBG	TPBG	7162	red	Angiogenesis_ECM_remodelling	-0.377753012	0.021163095	-0.258140256	0.122930374	0.391819866	0.016470414	0.104312716	0.781621807	1.12732087605298e-08	4.85254427013154e-06	-0.656107899	1.03961556110173e-05	0.000746872	0.264336802	0.113882896	0.332796833	0.339230477	0.03997695	0.179974191	0.070553332	0.678180614	0.847601548	-0.079569117	0.639690627	0.825216189	0.445561905	0.005715888	0.053240452	-0.275788907	0.098494072	0.30645022	-0.194886276	0.247728631	0.512133779	-0.037824767	0.824110255	0.923701943	-0.123346342	0.467030416	0.710835845	-0.038713104	0.820046314	0.921836762	-0.216063562	0.199006022	0.454751375	-0.212180793	0.207394942	0.465217542	0.240679892	0.151303566	0.391116004	-0.418908042	0.00986384	0.075391164	0.447560177	0.005477242	0.051848315	0.051460694	0.762286255	0.893296964	-0.597047524	9.58580900327264e-05	0.003532517
LAPTM4B	LAPTM4B	55353	red	Angiogenesis_ECM_remodelling	-0.194324748	0.249120477	-0.258031564	0.123093727	0.206495647	0.220115559	0.480401363	0.360475159	0.028400899	0.146424977	-0.43345323	0.00736252	0.062536822	0.177989874	0.29190358	0.55890445	0.178175599	0.291392125	0.558375618	0.086620516	0.610214246	0.807436329	-0.194708439	0.248168867	0.512593303	-0.02036067	0.904791653	0.96054334	-0.00959984	0.955030679	0.981965457	-0.373334262	0.022849023	0.12793947	-0.066982576	0.693656593	0.856049747	0.019998348	0.906478394	0.961212216	-0.087213316	0.6077627	0.805874355	0.081472417	0.631678162	0.820394197	-0.195824241	0.245415349	0.509506726	0.393713284	0.015911311	0.102056738	-0.506037683	0.001396591	0.021388716	0.306859603	0.064697804	0.240308732	-0.191218183	0.256915025	0.522289688	-0.365350867	0.026177722	0.139316535
MYO1D	MYO1D	4642	red	Angiogenesis_ECM_remodelling	-0.234612762	0.162200419	-0.257672138	0.12363506	0.319586268	0.053836392	0.215427112	0.48682275	0.002246935	0.029233663	-0.198399314	0.239139183	0.502271693	0.355128176	0.031015417	0.154414687	0.509742566	0.001270153	0.020060411	-0.169962772	0.314559678	0.581739205	-0.050119678	0.768309025	0.896349109	0.244306844	0.145049671	0.381655309	-0.118423253	0.485127717	0.723961158	0.002999372	0.985943367	0.994373799	0.17473358	0.300964518	0.56773817	-0.049566643	0.770796738	0.897691525	0.440943528	0.006301992	0.056524122	-0.279202587	0.09422921	0.298889105	0.123786689	0.465429347	0.709579691	0.248419339	0.138190056	0.371538099	-0.016679485	0.921946771	0.968118709	0.341254067	0.038731368	0.176573984	-0.511823673	0.001203655	0.019363563	-0.000630703	0.997044057	0.998830408
MICOS10	MICOS10	440574	red	Angiogenesis_ECM_remodelling	-0.278413227	0.095202577	-0.257071547	0.124543573	0.446821985	0.005564381	0.052319013	0.652227976	1.22070130798014e-05	0.000834334	-0.449293889	0.005277206	0.05052042	0.590523978	0.000119329	0.004106206	0.446985284	0.005545002	0.052224118	0.210405595	0.211310921	0.469773521	-0.1900718	0.25983181	0.525431958	-0.03299639	0.846275329	0.934097509	0.133507656	0.430838083	0.682567498	-0.466081665	0.003644235	0.039844623	-0.101409512	0.5503598	0.769212086	0.20814532	0.216370537	0.475844856	-0.049572804	0.77076901	0.897675397	-0.200474726	0.234160306	0.49672791	0.195540014	0.246114796	0.510392215	0.586738901	0.000135209	0.004457909	-0.63109706	2.81699395238101e-05	0.001502068	0.621653626	4.01372302698442e-05	0.00192501	-0.18732246	0.266916097	0.533127294	-0.42130534	0.009407638	0.073162659
RPRD1A	RPRD1A	55197	red	Angiogenesis_ECM_remodelling	-0.32016735	0.053377611	-0.256940855	0.124741928	0.004286826	0.979910723	0.992104799	-0.029016388	0.86463454	0.942493145	-0.237946131	0.156145542	0.397955414	-0.038273072	0.82205879	0.922706365	-0.010606018	0.950322912	0.979907888	-0.445553633	0.005716895	0.05324599	-0.281291524	0.091690128	0.294266525	0.126179621	0.456780043	0.702827015	-0.28124467	0.091746496	0.29441456	-0.332920132	0.04407121	0.19109607	0.357507224	0.029828737	0.150790313	0.156376353	0.355352936	0.618930887	0.091537365	0.590009191	0.794665519	0.38274394	0.019384762	0.115385169	-0.382926309	0.019322223	0.115153666	0.039282297	0.817444802	0.9205452	-0.146092817	0.388253015	0.647554224	-0.349286313	0.034094433	0.163467756	-0.128095445	0.449918021	0.697566132	-0.029654191	0.861687475	0.941205282
PRKAR2A	PRKAR2A	5576	red	Angiogenesis_ECM_remodelling	-0.253520048	0.130017972	-0.255869462	0.126376908	0.427966601	0.008233319	0.067316443	0.473344046	0.003087005	0.035911867	-0.147071903	0.385046402	0.644883025	0.478293828	0.002751191	0.033320721	0.45743458	0.004420011	0.045162011	-0.303333217	0.067994494	0.247477076	-0.254080615	0.129142229	0.357454625	0.162530272	0.336496092	0.602050002	-0.061920122	0.715807488	0.868455244	-0.220084815	0.19057097	0.444198563	0.418087288	0.010024297	0.076120869	0.159760492	0.344905711	0.609561325	0.274435223	0.100225518	0.309514528	0.036831552	0.828659333	0.925826367	0.15161855	0.370359732	0.632289303	0.378353317	0.020942262	0.121195961	-0.091222789	0.591293025	0.795431841	0.224821861	0.18096131	0.431828891	-0.744228726	1.2928604008825e-07	3.03230268094562e-05	0.125313091	0.459902111	0.705163975
ALDH18A1	ALDH18A1	5832	red	Angiogenesis_ECM_remodelling	-0.241666694	0.149582922	-0.255632165	0.126741179	0.253535066	0.129994453	0.358837842	0.473110438	0.0031037	0.036063924	-0.428555477	0.008135823	0.066812816	0.254557104	0.128401286	0.356318994	0.367337093	0.025314275	0.136464666	0.212666046	0.206333323	0.463781177	-0.098887014	0.560370544	0.775761195	0.030598583	0.857327165	0.939141192	0.20257326	0.229197865	0.49100533	-0.088714485	0.601573443	0.802133866	-0.293614994	0.077765866	0.267497484	-0.100369582	0.55447663	0.772000539	0.093620695	0.581537966	0.789527287	-0.201969932	0.230617174	0.492725345	0.242399314	0.148314752	0.386550623	0.308682485	0.063043824	0.236601829	-0.279102583	0.094352103	0.299091887	0.411729108	0.011344306	0.082423519	-0.054767826	0.747492665	0.885605333	-0.31830346	0.054860355	0.217873456
ATP6V1E1	ATP6V1E1	529	red	Angiogenesis_ECM_remodelling	-0.342435987	0.038018569	-0.255470348	0.12699003	0.299832022	0.071396911	0.254469042	0.430404417	0.007836101	0.065162306	-0.338058807	0.040712875	0.182017121	0.376300727	0.021705375	0.123884316	0.345169864	0.036410628	0.170053429	0.03236836	0.849167305	0.935537293	-0.265958899	0.111599497	0.328970611	0.122664703	0.469514555	0.712472675	-0.012806745	0.940032006	0.975719111	-0.29873398	0.072491015	0.256819015	0.055144183	0.745814642	0.884733104	0.084478775	0.619106242	0.813013187	0.013763905	0.93555908	0.973862324	0.116897864	0.490807803	0.727929293	0.156849787	0.353880016	0.617594821	0.297849407	0.073381925	0.258731469	-0.314987651	0.057579144	0.224110443	0.242685006	0.147822351	0.385799887	-0.069562778	0.682461092	0.849974682	-0.182626466	0.279307622	0.54590352
CLEC14A	CLEC14A	161198	red	Angiogenesis_ECM_remodelling	-0.265341711	0.112464195	-0.255293613	0.127262238	0.405272454	0.012832883	0.089270128	0.498389996	0.00169316	0.024268789	-0.47261192	0.003139591	0.036317842	0.248054879	0.138788136	0.372314185	0.190695766	0.258241522	0.523800457	0.00412105	0.980687445	0.992379649	-0.239600814	0.153201565	0.393757275	0.206899664	0.21919429	0.479235689	-0.08967718	0.597618667	0.799614939	-0.282469794	0.090281331	0.291710702	-0.01867989	0.912619648	0.963990845	0.112239928	0.508361804	0.74053837	-0.105062798	0.536012528	0.759599682	-0.126352361	0.456159032	0.702351173	-0.119118786	0.482549113	0.722157236	0.365370177	0.026169212	0.139291302	-0.368936294	0.02463632	0.134187125	0.244238652	0.145165479	0.381841065	0.034617215	0.838820933	0.930616387	-0.287095581	0.084911024	0.281661283
TRAK1	TRAK1	22906	red	Angiogenesis_ECM_remodelling	-0.217077336	0.196855331	-0.255259343	0.127315071	0.083722041	0.622260899	0.814764413	0.368887794	0.024656657	0.134273807	-0.333311287	0.043807958	0.190331832	0.109694426	0.518086083	0.747570406	0.214348939	0.202680816	0.459337529	-0.088805624	0.601198558	0.801922398	-0.100421624	0.554270269	0.771866607	0.305957387	0.065528994	0.242128877	-0.277543	0.096284567	0.30262267	-0.199013874	0.237657482	0.500626909	0.119643317	0.4806092	0.720774493	-0.009357971	0.956162584	0.982461565	0.040098708	0.813716737	0.918773737	-0.18796252	0.265255607	0.53130396	-0.268032845	0.108730563	0.324196634	0.041347508	0.80802204	0.916260383	-0.228096206	0.174523304	0.423300006	-0.035986762	0.832532934	0.927546383	-0.094167373	0.579324112	0.788152548	-0.280525711	0.092614788	0.295957543
MTSS2	MTSS2	92154	red	Angiogenesis_ECM_remodelling	-0.334277078	0.0431634	-0.254753384	0.128096991	0.411678465	0.011355384	0.082458183	0.388860922	0.017377145	0.108024298	-0.310809718	0.061156146	0.232215803	0.129217246	0.445926095	0.694423361	0.349232588	0.034123867	0.163551287	-0.240379959	0.151829393	0.391897332	-0.080845316	0.634313607	0.822042422	0.534119928	0.000661853	0.012999874	-0.299966808	0.071263505	0.254201991	0.257958376	0.123203812	0.348046608	0.067467801	0.691546224	0.854912851	-0.055223215	0.745462418	0.884525331	0.314047384	0.058369296	0.225919104	0.062185333	0.714641166	0.867766579	-0.026686478	0.875415256	0.947316187	-0.103725381	0.5412439	0.76304343	0.321177145	0.052587777	0.212397083	-0.026242033	0.877474318	0.948199084	0.068054774	0.688996393	0.853590562	0.143801364	0.39581831	0.653862884
MBOAT2	MBOAT2	129642	red	Angiogenesis_ECM_remodelling	-0.29938875	0.071837025	-0.254599279	0.128335857	0.363312506	0.027088994	0.142251787	0.540880509	0.000547541	0.011452846	-0.454307203	0.004733856	0.047199097	0.097709542	0.565072142	0.778683569	0.341551593	0.03855092	0.176032532	0.072755439	0.668700326	0.842137729	0.245068289	0.143761136	0.37976357	0.560169568	0.000311661	0.007869042	-0.44185555	0.006182319	0.055849631	0.366464133	0.025690817	0.137745376	-0.142406725	0.400464131	0.657768938	-0.32346811	0.050830474	0.208096045	0.261882188	0.11740487	0.338598676	-0.27047669	0.105421953	0.318746774	0.04107943	0.809243702	0.916817825	-0.225153861	0.180300959	0.430949861	0.22038395	0.189953723	0.443411724	0.278263125	0.095388537	0.300997495	0.432558129	0.007498943	0.063333244	-0.240698154	0.151271593	0.391073682
SLC20A2	SLC20A2	6575	red	Angiogenesis_ECM_remodelling	-0.299489872	0.071736437	-0.254375831	0.128682794	0.138665189	0.413081669	0.668499953	0.389506973	0.01717568	0.10715126	-0.301812141	0.069456644	0.25046255	0.095745801	0.572953369	0.784066336	0.242275707	0.148528163	0.386838041	-0.00673532	0.968441071	0.987762674	0.20705896	0.218831782	0.47883858	0.345180037	0.03640475	0.17003849	-0.288733458	0.083069941	0.278107224	0.079517353	0.639909111	0.825349468	-0.178218841	0.291273127	0.558240047	-0.344123213	0.037019545	0.171756212	0.110878982	0.513549449	0.744240591	-0.036559935	0.829904343	0.926438721	-0.127166748	0.453237388	0.700165482	-0.137054238	0.418582827	0.672901411	-0.12233057	0.470734803	0.713435115	0.156662696	0.35446164	0.618085915	-0.01121064	0.947494757	0.978800403	-0.319814586	0.053655755	0.214987585
PXDN	PXDN	7837	red	Angiogenesis_ECM_remodelling	-0.360669229	0.02830953	-0.254355186	0.128714884	0.304744754	0.066659396	0.244532141	0.651329374	1.26654474050412e-05	0.000858185	-0.64319173	1.75902864196338e-05	0.001081161	0.372163934	0.023313773	0.129537649	0.348461509	0.03454861	0.164799206	-0.092604303	0.58566402	0.792106736	-0.323337844	0.050929118	0.208352249	0.143165135	0.397933841	0.655720431	-0.211591077	0.208690192	0.466702564	-0.473130013	0.003102298	0.03605735	-0.055243627	0.745371456	0.884485919	0.11334197	0.504180396	0.73761894	-0.043472462	0.798354424	0.911649921	-0.112762332	0.506377514	0.739267449	-0.12485993	0.461539369	0.706527809	0.400476321	0.014042756	0.094583584	-0.546634523	0.000464467	0.010276026	0.445757701	0.005692116	0.053100774	-0.107713643	0.525716139	0.75291897	-0.516563985	0.001063535	0.017856734
FUBP3	FUBP3	8939	red	Angiogenesis_ECM_remodelling	-0.341127029	0.038808625	-0.253994787	0.129276027	0.330611954	0.045650762	0.19513489	0.352572933	0.032332858	0.158337786	-0.289897978	0.081779868	0.275532035	0.24454257	0.144649869	0.381018002	0.185609159	0.271394452	0.537614339	-0.373779042	0.022674426	0.127303655	-0.44979296	0.005220806	0.050219681	0.243836201	0.145850324	0.382865282	-0.094450368	0.578179572	0.787441713	-0.315164256	0.057431688	0.223753244	0.394632435	0.015645703	0.101049641	0.178349671	0.290913283	0.557881027	-0.038091758	0.822888351	0.923110217	0.023086579	0.892115224	0.954763506	-0.148391555	0.380748988	0.641270325	0.228785616	0.173188899	0.42144105	-0.104770286	0.537154621	0.760354987	-0.073305005	0.666342176	0.840690184	-0.191114895	0.257176929	0.522554757	0.047154532	0.781673202	0.903512995
SULF1	SULF1	23213	red	Angiogenesis_ECM_remodelling	-0.25684764	0.124883547	-0.25378175	0.129608581	0.054288554	0.749631198	0.886753397	0.622295662	3.91969412763707e-05	0.001893604	-0.413539666	0.010954202	0.080633359	0.309292537	0.062497824	0.235283145	0.457572417	0.004406604	0.045073083	0.240820917	0.151056788	0.390760465	0.16873526	0.318119133	0.585038883	0.25531529	0.127228827	0.35441567	-0.12721693	0.453057689	0.700055095	-0.095857948	0.572501942	0.783793893	-0.15316632	0.365437077	0.627957106	-0.266657788	0.110626399	0.327387797	0.14571351	0.389499455	0.64856825	-0.278591011	0.094982681	0.300215273	0.153123749	0.365571948	0.628046227	0.145078953	0.391589869	0.650295231	-0.34398208	0.037102284	0.171967408	0.550644887	0.000413411	0.009507942	-0.065198841	0.70143395	0.860338914	-0.503486537	0.001489983	0.022325883
SFXN3	SFXN3	81855	red	Angiogenesis_ECM_remodelling	-0.391295564	0.016628118	-0.253395597	0.130212991	0.314890211	0.057660631	0.224319639	0.535777905	0.000632014	0.012601305	-0.45399969	0.004765733	0.047413568	0.377260655	0.021345661	0.122632078	0.247641655	0.139468541	0.373341938	-0.016181998	0.924268008	0.969318293	-0.234532393	0.162348466	0.406778655	0.161506137	0.339590756	0.604787519	-0.141843525	0.40234911	0.659430646	-0.501408137	0.001570089	0.023089017	0.118860218	0.483506892	0.722886576	0.154979108	0.359721483	0.622778665	-0.134385859	0.427785045	0.680100484	-0.029132098	0.86409975	0.942291356	-0.187536747	0.26635942	0.53253179	0.313032848	0.059231493	0.227830911	-0.518890534	0.001000198	0.01712564	0.217567546	0.195821224	0.450899968	-0.001677032	0.992140279	0.997030183	-0.413131368	0.011041164	0.081061078
TWSG1	TWSG1	57045	red	Angiogenesis_ECM_remodelling	-0.383421725	0.019153181	-0.253270626	0.130409043	0.243933141	0.145685148	0.382657959	0.74092347	1.57210655437358e-07	3.52735442859015e-05	-0.630875195	2.84090477503702e-05	0.001508744	0.362113676	0.027637062	0.143984772	0.557378575	0.00033886	0.008316466	0.039737561	0.815365391	0.919594954	-0.141842861	0.402351335	0.659430646	0.344332305	0.036897242	0.171440929	-0.243447183	0.146514555	0.383854364	-0.254240804	0.128892781	0.357024654	0.0331892	0.845387869	0.933681593	-0.084689856	0.618227483	0.81250319	0.243967835	0.145626064	0.382552262	-0.092563177	0.585831244	0.792230792	-0.126108748	0.457034966	0.702976664	0.366830914	0.025532049	0.137189823	-0.419637382	0.009723095	0.074755251	0.521285511	0.000938507	0.016429272	-0.043328207	0.799009804	0.911963378	-0.515188309	0.001102632	0.01828648
SEMA3F	SEMA3F	6405	red	Angiogenesis_ECM_remodelling	-0.332731286	0.044198763	-0.253081832	0.130705636	0.23829663	0.155518542	0.397131032	0.561182829	0.000302281	0.007708618	-0.656916444	1.00511386556984e-05	0.000729715	0.022691979	0.893948694	0.955599055	0.208990517	0.214468896	0.473604149	-0.220216182	0.190299728	0.443890284	-0.191066177	0.257300522	0.522678621	0.591273141	0.000116393	0.004036849	-0.349422392	0.034019972	0.163228729	-0.17298371	0.305906892	0.572808763	0.141776151	0.402574943	0.659607817	-0.115094871	0.49756541	0.732813584	0.083244317	0.62425585	0.816031027	-0.042421956	0.803130169	0.914100852	-0.404654173	0.012983719	0.089966198	0.136848164	0.419289498	0.673364693	-0.231539168	0.167931935	0.414166467	-0.005751596	0.973048573	0.989390536	-0.005259708	0.97535278	0.990363167	-0.382222047	0.019564669	0.116065399
ANTXR1	ANTXR1	84168	red	Angiogenesis_ECM_remodelling	-0.304796928	0.066610447	-0.252859412	0.131055697	0.385140694	0.018576201	0.112572472	0.619847317	4.28933803322236e-05	0.002013522	-0.455446333	0.004617377	0.046488244	0.244583594	0.144580373	0.380924153	0.309068361	0.062698027	0.235808767	0.099012928	0.559868851	0.775452164	0.020888858	0.902333483	0.959554378	0.33033694	0.045841964	0.195675781	-0.051566962	0.761809569	0.893113776	-0.000693911	0.996747815	0.998786312	-0.116803197	0.491161437	0.728212213	-0.139305002	0.410908222	0.666711689	0.014011961	0.934400196	0.973364892	-0.389363962	0.017220107	0.107353342	0.081993554	0.62949144	0.819003216	0.104630653	0.53770022	0.760786951	-0.167406038	0.322001857	0.588589854	0.303507839	0.067828198	0.247125743	0.094623531	0.577479737	0.787047903	-0.34797699	0.034817707	0.165555115
NBPF12	NBPF12	25832, 728841, 101060684, 400818, 149013, 100132406, 55672, 102724250, 200030	red	Angiogenesis_ECM_remodelling	-0.333691296	0.043553423	-0.252581452	0.131494145	0.302017061	0.069258236	0.250053809	0.535602331	0.000635116	0.01264699	-0.222145069	0.186348289	0.43875588	0.527721554	0.000789087	0.014660793	0.375473807	0.022019277	0.124982696	-0.027397412	0.872123258	0.945722198	-0.091554193	0.589940548	0.794635225	0.079241894	0.641072253	0.826029119	-0.048661215	0.774874477	0.899691103	-0.4321049	0.007568843	0.063724398	0.052721019	0.756638405	0.89049895	0.165641732	0.327200957	0.593631034	-0.001681129	0.992121078	0.997030183	-0.034509282	0.839316911	0.930927041	0.001675187	0.992148928	0.997030183	0.343767013	0.037228655	0.172333913	-0.487313403	0.002220566	0.029006972	0.27890519	0.094595033	0.299513309	-0.406981148	0.012423718	0.087433619	-0.250838925	0.134267585	0.365566418
RBFA	RBFA	79863	red	Angiogenesis_ECM_remodelling	-0.237036805	0.157780764	-0.252317843	0.131910962	0.237943839	0.156149648	0.397961853	0.35892188	0.029140974	0.148691744	-0.237952514	0.156134107	0.397942992	0.211042016	0.20990118	0.468164252	0.267340435	0.109682115	0.325798435	0.271379928	0.104218631	0.316507324	0.174376419	0.301969137	0.568811368	0.067061726	0.69331219	0.855836944	-0.132610892	0.433968079	0.685078784	0.0692379	0.683867126	0.850735611	-0.293344786	0.078052389	0.268074199	-0.041837539	0.805790069	0.915232327	0.030291572	0.858744199	0.939778776	-0.136632864	0.420028528	0.673955002	0.103237931	0.543156628	0.764303072	-0.074103362	0.662922097	0.838830416	-0.068116672	0.6887277	0.853433514	0.263394513	0.115225396	0.335073514	0.285275485	0.08699378	0.285375603	-0.279982523	0.093274975	0.297214317
RHOB	RHOB	388	red	Angiogenesis_ECM_remodelling	-0.249304465	0.136745473	-0.25214115	0.132190895	0.079574707	0.639667036	0.825210126	0.532532808	0.000691583	0.013380638	-0.627407045	3.23943540197865e-05	0.001655882	-0.002078682	0.990257955	0.996353212	0.348629576	0.034455665	0.164519902	-0.01866645	0.912682279	0.964024896	0.105389563	0.534738085	0.75874959	0.582501177	0.000155224	0.00490432	-0.530200428	0.000737426	0.013992386	0.032885472	0.846785945	0.934316244	-0.083338364	0.623862906	0.815787922	-0.344541649	0.036775121	0.171110142	0.283915004	0.088576179	0.288456018	-0.122500012	0.470115795	0.712989847	-0.20925347	0.213879628	0.472834837	-0.096728718	0.569002321	0.781387487	-0.127790591	0.451006183	0.698474642	0.189243736	0.26195227	0.527747898	0.169718116	0.315267108	0.5823897	-0.461134797	0.0040721	0.042812821
ZMYND15	ZMYND15	84225	red	Angiogenesis_ECM_remodelling	-0.185696628	0.271164634	-0.25180678	0.132721838	0.419696124	0.009711834	0.074697684	0.273007704	0.10207644	0.312764542	-0.219649333	0.191472089	0.445373138	0.128941958	0.446903914	0.695184464	0.192740669	0.25307503	0.518102261	-0.093294635	0.582860193	0.790377938	-0.006744291	0.968399057	0.987741534	0.176997241	0.294646893	0.561606395	-0.085272674	0.615803852	0.810969768	0.173412546	0.304690944	0.571575035	-0.057532745	0.735192186	0.879116505	-0.050110709	0.76834935	0.896370855	0.128823109	0.447326428	0.695565668	0.121083615	0.475303409	0.716944888	0.105766764	0.533268752	0.757792363	0.047211311	0.781416697	0.903365849	0.124825689	0.461663207	0.706603668	0.187556366	0.266308492	0.532485252	-0.156055135	0.356354392	0.61972802	0.049349133	0.771775778	0.898179304
DMWD	DMWD	1762	red	Angiogenesis_ECM_remodelling	-0.213940673	0.20356274	-0.251196931	0.133694276	0.285087791	0.087210783	0.285772203	0.203801371	0.226327172	0.487651389	0.033102477	0.845787012	0.933843351	0.260317438	0.119692315	0.342422996	0.175607581	0.298515127	0.565508666	-0.113362268	0.504103544	0.737555351	0.145268654	0.390964257	0.649816144	0.128706795	0.447740137	0.69588641	-0.28977074	0.081920063	0.275842719	0.066471404	0.695882266	0.857295085	0.087054833	0.608417702	0.806311553	-0.005073697	0.976224181	0.990606643	0.075144771	0.6584709	0.836290014	-0.185163293	0.272567913	0.538882539	0.110796944	0.513863001	0.744470408	-0.197155507	0.24215703	0.50582175	0.099828774	0.556623237	0.773420011	0.078249408	0.645270072	0.828382766	-0.218767644	0.193305684	0.447683173	0.061761555	0.716505122	0.868856437
HECW2	HECW2	57520	red	Angiogenesis_ECM_remodelling	-0.306707136	0.064837681	-0.25091754	0.134141536	0.213697819	0.20408861	0.461027536	0.437058416	0.006834382	0.059664561	-0.460837633	0.004099135	0.042985256	0.025055807	0.88297382	0.950655595	0.168115326	0.319926324	0.586694124	0.074724246	0.660266928	0.837346032	0.122102527	0.471568573	0.714125597	0.32949087	0.046434239	0.197165573	-0.163552852	0.333423499	0.599400015	0.135724395	0.423154942	0.67656108	-0.162389049	0.336921795	0.602415421	-0.343594088	0.037330518	0.172607776	0.02487091	0.88383152	0.951008686	-0.207518209	0.217788977	0.477550414	-0.036666862	0.829414172	0.926215907	-0.092023625	0.588027106	0.793512072	-0.031378628	0.853728783	0.937562885	0.2994792	0.071747047	0.255231721	0.259499545	0.120901165	0.344394307	-0.341258356	0.038728763	0.176573453
NANS	NANS	54187	red	Angiogenesis_ECM_remodelling	-0.162392216	0.336912244	-0.250776062	0.134368442	-0.074162087	0.662670788	0.838700669	0.234358045	0.162669967	0.407257388	-0.353503933	0.03184764	0.156897177	-0.068973005	0.685014335	0.851375234	0.298601395	0.072624008	0.257124512	0.204213164	0.225370128	0.486509113	0.100673307	0.553272767	0.771196004	0.21411554	0.20318467	0.459950398	-0.058506939	0.730873473	0.876678612	0.206017431	0.22120945	0.481703245	-0.258692727	0.122102574	0.346309354	-0.333800808	0.043480292	0.189426779	0.262750592	0.116149627	0.336552318	-0.130547484	0.441217556	0.690619923	0.07830508	0.645034313	0.828281732	-0.087526948	0.606467365	0.805071574	0.031301063	0.854086465	0.937714772	0.160869982	0.341521806	0.60654518	0.263589768	0.11494624	0.334588277	-0.232353359	0.166399702	0.412068911
IRX2	IRX2	153572	red	Angiogenesis_ECM_remodelling	-0.30785256	0.063792658	-0.250759816	0.134394516	0.336624858	0.041628437	0.18452549	0.28509106	0.087207	0.285765848	-0.460295147	0.004148891	0.043329619	-0.073348601	0.666155244	0.840571758	-0.03754276	0.825401322	0.924285765	-0.396210776	0.015198309	0.099302991	-0.410362797	0.011646441	0.083853387	0.370273609	0.024080998	0.132232801	-0.333275148	0.043832226	0.190401502	-0.233866956	0.163578014	0.408412221	0.259994413	0.120168661	0.343217733	0.138229566	0.414565201	0.669768481	-0.124387285	0.463250335	0.707813005	-0.060442648	0.722316542	0.872155107	-0.570764339	0.000225304	0.006360417	0.095810399	0.572693322	0.783924558	-0.137577271	0.41679224	0.671491975	-0.291972848	0.079519866	0.270941684	-0.034138286	0.841022184	0.931707943	-0.197867398	0.24042665	0.503692307
TRPM4	TRPM4	54795	red	Angiogenesis_ECM_remodelling	-0.292406123	0.07905412	-0.249852208	0.13585712	0.351711383	0.032787258	0.159722004	0.202908897	0.228410868	0.490115553	-0.113589564	0.503243359	0.736955177	0.079659232	0.639310347	0.825027283	-0.205892549	0.221495722	0.482047138	-0.216682538	0.197690938	0.45319748	-0.096638787	0.569363301	0.781675737	0.156106289	0.356194795	0.619593394	-0.010434759	0.951124099	0.98025905	-0.079931502	0.638161932	0.824325245	0.130788936	0.440365838	0.689959375	-0.007427006	0.96520199	0.986405709	-0.445181304	0.005762344	0.053489767	0.061781682	0.71641656	0.86880503	-0.098621842	0.561427783	0.776463432	-0.125905375	0.457766905	0.703532974	0.000989917	0.995360527	0.99830489	-0.055020457	0.746366161	0.885012402	0.056856817	0.738193372	0.880582269	0.021591818	0.899063324	0.957957547
B4GALT2	B4GALT2	8704	red	Angiogenesis_ECM_remodelling	-0.273729249	0.101137659	-0.249848312	0.135863425	0.174699719	0.301059669	0.567825902	0.637790348	2.17615110217395e-05	0.001251323	-0.582123066	0.000157134	0.004947123	0.218678457	0.193491845	0.447943483	0.227451328	0.175778143	0.424999938	0.20111817	0.232631068	0.494992288	-0.003553476	0.983346878	0.993416684	0.194308146	0.249161708	0.51366793	-0.11996104	0.479436121	0.719923583	-0.272594777	0.10261666	0.313796025	-0.172301404	0.30784788	0.574745944	-0.197683008	0.240874041	0.504228853	-0.169270838	0.316563009	0.583584593	-0.139031441	0.411836713	0.667465372	-0.213261252	0.205036317	0.462199117	0.28196801	0.090879238	0.292808324	-0.553116611	0.000384498	0.009052574	0.546868234	0.000461344	0.010231437	0.042802598	0.801398895	0.913087503	-0.636864324	2.25608714493418e-05	0.001283593
PAPSS2	PAPSS2	9060	red	Angiogenesis_ECM_remodelling	-0.311023982	0.06096852	-0.249313902	0.136730131	0.349111132	0.034190485	0.163725382	0.449847717	0.00521465	0.050194594	-0.571369088	0.000221096	0.006277842	0.006652656	0.96882821	0.987859882	0.156773293	0.35411775	0.617777214	-0.008819008	0.958685128	0.983557304	-0.060329906	0.722814024	0.87237971	0.283629407	0.088911162	0.289081121	-0.311537466	0.060520729	0.230867076	-0.128455883	0.448633298	0.696580365	-0.189857837	0.260378622	0.526048228	-0.149059475	0.378584706	0.639320752	-0.012619482	0.940907322	0.976138097	-0.070748932	0.677336535	0.847098331	-0.381002493	0.019990517	0.11766446	0.151180994	0.371758481	0.633494181	-0.35579862	0.030677142	0.153387248	0.143721067	0.396084949	0.654088093	0.048499293	0.775604349	0.900085434	-0.504663388	0.001446239	0.021911684
C14orf119	C14orf119	55017	red	Angiogenesis_ECM_remodelling	-0.312485608	0.059700741	-0.249222867	0.136878178	0.272363078	0.102920738	0.31429866	0.48102709	0.002579792	0.031969347	-0.36563433	0.026053027	0.138921554	0.409643125	0.011808309	0.084602014	0.509408018	0.00128114	0.020183357	-0.109358563	0.519375973	0.748475415	-0.360865232	0.028217498	0.145851481	0.216094205	0.198940772	0.454666529	-0.024899626	0.883698303	0.950932582	-0.360419323	0.028427232	0.146534458	0.324246133	0.050244499	0.206663548	0.264241925	0.114017534	0.332975887	0.259985045	0.120182497	0.343233772	-0.120398284	0.4778242	0.718781229	0.007642486	0.964193031	0.985951031	0.421166437	0.009433571	0.073288045	-0.248100748	0.13871276	0.372216193	0.185915997	0.270588821	0.536820001	-0.167423161	0.321951653	0.588543373	-0.134451845	0.427556138	0.679932951
MANSC1	MANSC1	54682	red	Angiogenesis_ECM_remodelling	-0.134161136	0.428565138	-0.249164875	0.136972551	0.180935822	0.283858891	0.550634884	0.307774948	0.063863044	0.238513077	-0.054167889	0.750169904	0.886994624	0.240704455	0.151260563	0.391064052	0.347947826	0.034833959	0.165598608	0.192750622	0.253050053	0.518083926	0.235602959	0.160384366	0.404117002	0.098169385	0.563233849	0.777597737	-0.023068358	0.892199873	0.954794851	0.110808857	0.513817463	0.74445028	-0.045355207	0.789813349	0.907501773	-0.056662905	0.739055067	0.881068127	0.269195697	0.107146569	0.321560277	-0.232599393	0.165938673	0.411486554	0.151929265	0.369368363	0.631517837	0.102427783	0.546342712	0.766460966	-0.05062397	0.766042558	0.89526206	0.255201882	0.127403693	0.35470658	-0.178932442	0.28931387	0.556281853	-0.081321358	0.632312592	0.820813773
BMI1	BMI1	648, 100532731	red	Angiogenesis_ECM_remodelling	-0.225878335	0.178865919	-0.249099827	0.137078461	0.151865759	0.369570857	0.631676185	0.393875772	0.015864082	0.10186245	-0.435897509	0.007000776	0.060600031	0.166538972	0.324550468	0.591009197	0.425875244	0.00858769	0.069061373	0.141308597	0.404144163	0.660933628	-0.160399994	0.342952762	0.607896164	0.268562302	0.108007174	0.323027359	-0.019648786	0.908106113	0.961991753	-0.094109393	0.579558735	0.788276662	0.04520927	0.790474543	0.907816039	-0.036487428	0.830236761	0.926561091	0.274636558	0.099966539	0.308991394	0.000357409	0.998324914	0.999348599	-0.053992148	0.750954699	0.887452109	0.321092325	0.05265376	0.212537488	-0.161334601	0.340110795	0.60521848	0.264784133	0.113249713	0.331755962	0.174869449	0.300582906	0.567444622	-0.179274826	0.288376845	0.555185785
MGRN1	MGRN1	84309, 23295	red	Angiogenesis_ECM_remodelling	-0.301404005	0.06985314	-0.248725137	0.137689709	0.490152228	0.002073256	0.027708389	0.412024341	0.011279901	0.082153104	-0.285640846	0.086572562	0.284632672	0.223550979	0.183504974	0.435054728	0.276085361	0.098117956	0.3058032	-0.220481136	0.189753487	0.443175559	-0.218237157	0.194414831	0.449184478	0.333667293	0.043569465	0.189682251	-0.251075653	0.133888288	0.365029298	0.044319045	0.794510981	0.909876358	0.119565189	0.48089789	0.720961344	0.06490039	0.702738197	0.861138397	0.14398338	0.395214285	0.653392565	-0.171887318	0.309029638	0.576008641	0.024252916	0.886699212	0.952375181	0.104112979	0.539725286	0.762152087	0.106626138	0.529928487	0.755528154	0.161072927	0.340905038	0.606019043	0.066261692	0.696796095	0.857806388	0.032788463	0.847232582	0.934545981
ZBTB34	ZBTB34	403341	red	Angiogenesis_ECM_remodelling	-0.321828547	0.052083246	-0.248293407	0.138396496	0.256509521	0.12539825	0.351413261	0.180681055	0.284548873	0.551328227	-0.184934406	0.273171601	0.539498845	0.11783569	0.487311583	0.725557213	0.101821957	0.548731023	0.768083125	-0.243428689	0.146546188	0.383902249	-0.239394925	0.153565663	0.394305251	0.256775806	0.124992764	0.350782693	-0.148323924	0.380968538	0.641448	-0.152363811	0.367984547	0.63022232	0.219094704	0.192624083	0.44684628	0.170894307	0.31187526	0.578955853	0.002901846	0.986400384	0.994553527	-0.058023828	0.733014145	0.877900002	-0.169542812	0.31577462	0.582856917	-0.029735559	0.861311635	0.941046853	0.005210555	0.975583045	0.990434652	-0.240428631	0.151743974	0.391770284	0.085771437	0.613732936	0.809646914	0.015417152	0.927837917	0.970838567
C2orf69	C2orf69	205327	red	Angiogenesis_ECM_remodelling	-0.216776771	0.197491264	-0.247920843	0.139008568	0.129210725	0.445949242	0.694436804	0.428736191	0.008106102	0.066652493	-0.508480699	0.001312034	0.02050152	0.053629348	0.752575613	0.888340235	0.160920526	0.341368133	0.606447375	0.133561251	0.430651415	0.682446569	0.145636025	0.389754363	0.648779734	0.347668314	0.034990033	0.166056785	-0.323126255	0.05108967	0.208721761	-0.08496193	0.617095576	0.811768299	-0.160478767	0.34271267	0.607662119	-0.229152639	0.172481482	0.420442722	0.020548818	0.903915918	0.960157119	-0.1857732	0.270963552	0.537163966	-0.258721768	0.122059175	0.346235421	0.033956599	0.841857567	0.932032351	-0.324163184	0.050306714	0.206787341	0.235548609	0.160483663	0.404232699	0.179257749	0.288423535	0.555228997	-0.53976648	0.000565073	0.011707889
SERPINB5	SERPINB5	5268	red	Angiogenesis_ECM_remodelling	-0.315634601	0.057040437	-0.24789343	0.139053682	0.447188898	0.005520921	0.052092139	0.383832936	0.019013811	0.114119488	-0.177168017	0.294173751	0.561124822	0.125183291	0.460370758	0.705599558	0.164263686	0.331297857	0.597430315	-0.282985266	0.08967027	0.29049401	-0.08153316	0.631423123	0.820227677	0.481051517	0.002578303	0.031955491	-0.110376755	0.515470471	0.745650921	0.154271968	0.361944625	0.624746122	0.288567087	0.08325553	0.278481113	-0.047927707	0.778182314	0.901528245	0.098502191	0.561905132	0.776795546	-0.184285029	0.274889087	0.541238036	-0.086544699	0.610528092	0.807637587	-0.048843728	0.774052018	0.899373269	0.220664442	0.189376222	0.44276212	-0.018709966	0.9124795	0.963936651	-0.065002503	0.702291863	0.860860068	0.124887821	0.461438512	0.706468745
PLAGL1	PLAGL1	5325	red	Angiogenesis_ECM_remodelling	-0.265321844	0.112492112	-0.247890468	0.139058557	0.119368587	0.481624749	0.721501868	0.232799375	0.165564615	0.410956842	-0.219577757	0.191620482	0.445592976	0.030513913	0.857717921	0.939319238	-0.032630008	0.847962221	0.934888413	0.046397431	0.785095592	0.905167773	-0.008053822	0.96226716	0.985118715	0.167624173	0.321362652	0.588002487	0.100486753	0.55401206	0.771677658	-0.039875935	0.814733614	0.919341481	-0.100436017	0.554213199	0.771828998	-0.205093209	0.223334099	0.484158079	-0.269456922	0.106793156	0.320991176	-0.193372117	0.251493678	0.516372726	0.035633563	0.834153613	0.928423284	-0.104688286	0.537474993	0.760613505	-0.130408257	0.441709087	0.691030229	0.024550419	0.885318522	0.951702236	0.114145505	0.501142571	0.735511488	-0.212042052	0.20769917	0.46555279
NDUFA6	NDUFA6	4700	red	Angiogenesis_ECM_remodelling	-0.226835423	0.176982599	-0.24785593	0.139115415	0.140389741	0.407238239	0.663443675	0.211602206	0.208665698	0.466680062	-0.116793437	0.491197905	0.728244837	0.343058559	0.037647416	0.173468459	0.317851318	0.055224942	0.218708456	-0.176146447	0.297011317	0.564031092	-0.055892763	0.742480464	0.882905835	0.127889273	0.450653785	0.698240221	-0.169120753	0.316998599	0.584045192	-0.202251105	0.229954982	0.491864524	0.273538882	0.101384699	0.311532367	0.107434282	0.526796652	0.7536565	0.203011255	0.228171228	0.489866195	0.024527594	0.885424439	0.951743517	0.130195168	0.44246196	0.691618334	0.02553804	0.880737457	0.949579196	-0.051173341	0.763575669	0.893966183	-0.015333025	0.928230664	0.97095961	-0.160074027	0.343947372	0.608758494	0.05077833	0.76534919	0.894904521
ACOT9	ACOT9	23597	red	Angiogenesis_ECM_remodelling	-0.228121322	0.174474561	-0.247040273	0.140463144	0.299727048	0.071500945	0.254709362	0.430615839	0.007802439	0.064988921	-0.350998779	0.03316704	0.160800473	-0.067678955	0.690628575	0.854397442	0.144295516	0.394179694	0.652436259	-0.148620919	0.380004955	0.640586675	-0.029181436	0.863871735	0.942151841	0.595451398	0.000101179	0.003668546	-0.280356665	0.09281986	0.296344493	0.30849838	0.063209338	0.237006388	0.163420701	0.3338196	0.599754418	-0.264531896	0.11360642	0.332350791	0.152868614	0.366380877	0.628776982	-0.193533114	0.251091545	0.515895091	-0.141207076	0.404485355	0.661260536	-0.105225114	0.535379283	0.759165851	0.273076829	0.101986217	0.312593561	0.05781634	0.733934144	0.878431383	0.05548562	0.744293313	0.883885221	-0.025623991	0.880338954	0.949442356
SNX19	SNX19	399979	red	Angiogenesis_ECM_remodelling	-0.297192497	0.074049065	-0.246975248	0.140570998	-0.039431558	0.816762919	0.920246229	0.243572172	0.146300902	0.383550977	-0.437620866	0.006754994	0.059199392	0.158351064	0.34923379	0.613502155	0.303564956	0.067773874	0.246995735	-0.0413194	0.808150108	0.91630374	-0.247246749	0.140121075	0.374249795	0.054841766	0.747162906	0.88540414	-0.231531547	0.167946325	0.414190111	-0.408995753	0.011955541	0.085286699	-0.083494808	0.623209481	0.815326499	0.217775613	0.195383456	0.450376014	0.204015577	0.225828992	0.487040426	0.226315373	0.178004172	0.427891464	-0.222626805	0.18537054	0.437394472	0.245922021	0.142326433	0.377725101	-0.384618915	0.018749781	0.11325908	0.055657815	0.74352643	0.883517242	0.110906806	0.513443128	0.744163997	-0.306029978	0.065461807	0.24199382
NAA60	NAA60	79903	red	Angiogenesis_ECM_remodelling	-0.274581705	0.100037047	-0.246941282	0.140627361	0.457382712	0.004425066	0.0452	0.64831046	1.43228914265264e-05	0.000935218	-0.315887648	0.056830822	0.22240241	0.399020962	0.014428388	0.096134748	0.347827916	0.034900844	0.165791666	0.011141266	0.947819226	0.978909263	-0.026446811	0.876525509	0.947822894	0.242971627	0.14732955	0.385004531	-0.147692956	0.383020439	0.643274218	-0.115402962	0.496407344	0.732129161	-0.016739723	0.921665751	0.968034312	-0.035452189	0.834986121	0.92879851	0.00216734	0.98984247	0.996154256	-0.254164238	0.129011965	0.357208248	0.019439965	0.909078659	0.962394904	0.277847723	0.095904626	0.301919378	-0.308309552	0.063379454	0.237444641	0.444459385	0.005851355	0.054021976	-0.337050566	0.041354904	0.183810626	-0.313373102	0.058941211	0.227203651
PLEKHG5	PLEKHG5	57449	red	Angiogenesis_ECM_remodelling	-0.253343733	0.130294328	-0.246797512	0.140866112	0.574529502	0.000200229	0.005867615	0.694129669	1.89224307625818e-06	0.000218342	-0.394630675	0.015646208	0.10105038	0.309807735	0.062039637	0.23430494	0.279440711	0.09393708	0.298313622	-0.044247612	0.7948351	0.910045366	-0.109809453	0.517644684	0.74725421	0.333436084	0.043724235	0.19009259	-0.002455619	0.988491494	0.995511406	-0.0880088	0.604479565	0.803942073	-0.00305307	0.985691737	0.99428325	-0.037680758	0.824769489	0.923986415	-0.028669822	0.866236655	0.943101001	-0.284731449	0.087623919	0.286595966	-0.076616187	0.652201475	0.83248808	0.390691035	0.016811526	0.105717826	-0.267312528	0.109720597	0.32585288	0.410439788	0.011629236	0.083785427	-0.358478944	0.029354898	0.149355153	-0.247355111	0.139941796	0.373982195
G0S2	G0S2	50486	red	Angiogenesis_ECM_remodelling	-0.194535207	0.248598206	-0.246211357	0.141842597	0.296826832	0.074422473	0.260701869	0.393920071	0.015851227	0.101795578	-0.217905358	0.195110824	0.450015053	0.273156289	0.101882579	0.31244619	0.369614366	0.024353438	0.133159054	0.301913794	0.069358166	0.250255125	0.247576614	0.139575859	0.373463047	0.024375002	0.88613258	0.952090717	0.018385759	0.913990377	0.964565666	0.18011644	0.286081873	0.552861672	-0.288561742	0.083261498	0.27848359	-0.118608063	0.484441861	0.723495474	0.174248182	0.302330358	0.569230672	-0.311052807	0.060943313	0.231761434	0.320439116	0.053164117	0.21382353	0.017788711	0.916773527	0.965951731	-0.034791469	0.838020326	0.930226762	0.446632157	0.005586981	0.05244954	0.075289455	0.657853401	0.836002372	-0.226081639	0.178464678	0.428476879
JUNB	JUNB	3726	red	Angiogenesis_ECM_remodelling	-0.250299898	0.135134209	-0.245807223	0.142518738	0.112109752	0.508856869	0.740851825	0.260169374	0.11991048	0.342805818	-0.389158442	0.017284121	0.107614357	0.199985645	0.235327227	0.498020661	0.299098225	0.072126631	0.256106611	-0.136102564	0.421851927	0.675478428	-0.23668336	0.158419692	0.40118922	0.108186282	0.523890537	0.751723482	-0.374423384	0.022423459	0.126489474	-0.338591553	0.040376908	0.181119191	0.161857985	0.338525604	0.603772337	0.274202855	0.100525049	0.309991777	0.267231922	0.109831809	0.326067121	0.042350188	0.803456697	0.914257947	-0.07216411	0.671241172	0.843680191	0.178737792	0.289847455	0.556790269	-0.213285839	0.204982863	0.462122915	0.029082145	0.864330613	0.94237627	0.01381769	0.935307794	0.973761394	-0.201033094	0.232832875	0.495205821
SIAH1	SIAH1	6477	red	Angiogenesis_ECM_remodelling	-0.211101356	0.209770068	-0.245580827	0.142898545	0.302458631	0.068832211	0.249273971	0.328356207	0.04723819	0.199219618	-0.441100599	0.00628124	0.056420155	0.003997937	0.98126429	0.992580451	0.1389779	0.412018575	0.667622093	-0.205969001	0.221320438	0.481830838	-0.315460506	0.057185008	0.22323467	0.328944319	0.046820105	0.198202634	-0.139996753	0.408565664	0.664662795	-0.14541066	0.390496317	0.64933877	0.12304912	0.468112742	0.711475753	-0.004627914	0.978312649	0.991422399	0.083082392	0.624932641	0.816400076	-0.125762559	0.458281275	0.703963838	-0.270374956	0.105558143	0.318955272	0.246819583	0.140829442	0.375399138	-0.155549872	0.357933082	0.621128988	-0.079121434	0.641581169	0.826342581	-0.163642415	0.333155211	0.599117547	-0.180933669	0.283864717	0.550637741
ETS2	ETS2	2114	red	Angiogenesis_ECM_remodelling	-0.297936374	0.073293957	-0.24420226	0.14522731	0.471208976	0.003242545	0.037101601	0.25104103	0.133943713	0.365091913	-0.412179957	0.01124608	0.081983848	-0.08806891	0.60423179	0.803807125	-0.099961286	0.556096906	0.773058221	-0.486932995	0.002240987	0.029184155	-0.421585855	0.009355451	0.072903645	0.428178044	0.008198197	0.067131124	-0.329970857	0.046097483	0.196306421	-0.030319715	0.858614288	0.939699236	0.2553141	0.127230662	0.35441567	-0.027905945	0.869769783	0.944650784	-0.179827061	0.286869636	0.553623086	-0.08953066	0.598219847	0.80001796	-0.286859737	0.085178706	0.282129586	-0.107703249	0.525756321	0.752942189	0.131490691	0.437895539	0.688105982	-0.329279822	0.046582935	0.197580137	0.00564284	0.973558012	0.989592458	0.03098512	0.855543691	0.938300568
TXNDC17	TXNDC17	84817	red	Angiogenesis_ECM_remodelling	-0.225909511	0.178804348	-0.24407639	0.145441314	0.120443798	0.477656576	0.718687418	0.424317261	0.008860082	0.070459909	-0.266092872	0.111412461	0.328666441	0.372697059	0.023101099	0.128840237	0.412064948	0.011271068	0.08211279	0.212056057	0.207668446	0.465534974	0.056279108	0.740761484	0.881956314	0.148626102	0.379988151	0.640581194	0.053829075	0.751683145	0.887805281	-0.090571994	0.593952919	0.7970728	-0.193277861	0.251729307	0.516635106	-0.109209199	0.519950117	0.748911887	0.133105931	0.43223868	0.683685283	-0.321344846	0.052457516	0.212059683	0.261942686	0.117317094	0.338470046	0.12097321	0.475709028	0.717253218	-0.190438173	0.258897258	0.524500539	0.362996455	0.027232604	0.142741341	0.168510694	0.318773033	0.585679369	-0.191263317	0.256800635	0.522159273
YWHAH	YWHAH	7533	red	Angiogenesis_ECM_remodelling	-0.319048858	0.054263491	-0.244061874	0.14546601	0.339030547	0.040101756	0.180325812	0.767951887	2.89725700704414e-08	9.82333404616407e-06	-0.575624315	0.000193424	0.00571742	0.566154591	0.000259816	0.006981389	0.544521566	0.000493567	0.010716328	0.154584316	0.360961635	0.623933821	-0.20084685	0.233275072	0.495735066	0.084600438	0.618599679	0.812752282	-0.01577317	0.926176032	0.970180493	-0.541642922	0.000535823	0.011285303	-0.016758792	0.921576792	0.968009047	0.087853663	0.605119253	0.804288984	0.08326408	0.624173269	0.815975414	-0.26689532	0.110297134	0.326882135	0.04308902	0.800096778	0.912472516	0.640956587	1.92190163376424e-05	0.001148524	-0.732296874	2.58403818911863e-07	5.12646226629593e-05	0.657085319	9.98040956624573e-06	0.000726486	-0.275635912	0.09868861	0.306782464	-0.570817395	0.000224932	0.006356708
FBXO28	FBXO28	23219	red	Angiogenesis_ECM_remodelling	-0.281597489	0.091322688	-0.243232221	0.146882541	0.467006626	0.003568727	0.039329614	0.520922609	0.000947633	0.016529741	-0.161022419	0.341058473	0.606171006	0.277888547	0.095853813	0.301806738	0.411941548	0.011297931	0.082220512	-0.067359326	0.692017812	0.855133343	0.01893712	0.911421091	0.96345984	0.391965068	0.016426961	0.10412758	-0.11938511	0.481563641	0.721464922	0.277205536	0.096706672	0.303325889	0.039317463	0.817284137	0.920488157	-0.110761815	0.513997295	0.744588782	0.211397501	0.209116582	0.467272379	-0.190419531	0.258944759	0.524551191	0.149649387	0.376679234	0.637708221	0.016713613	0.921787556	0.968058658	0.212674253	0.206315402	0.463765507	0.3017358	0.069530672	0.250624695	-0.186396375	0.269330694	0.535491661	0.058525603	0.730790813	0.876625027
SOX18	SOX18	54345	red	Angiogenesis_ECM_remodelling	-0.22547476	0.179664315	-0.242926208	0.14740756	0.158436017	0.348971987	0.613254625	0.497747398	0.001720432	0.024522662	-0.276993829	0.096972201	0.303783054	0.479445023	0.002677825	0.032743463	0.383904513	0.018989638	0.114045718	-0.000106743	0.999499723	0.999780816	-0.075520727	0.656866817	0.835339168	-0.004966539	0.976726198	0.990800547	0.038676699	0.820212769	0.921927734	-0.45762677	0.004401327	0.045044038	0.100904127	0.552358697	0.770598676	0.128421604	0.448755391	0.696674807	0.10838571	0.523121165	0.751077767	-0.072969846	0.667779945	0.841576772	0.039616665	0.815917459	0.919848555	0.504519177	0.001451538	0.021967734	-0.521423496	0.000935058	0.016396627	0.483039566	0.00245963	0.030977375	-0.415026933	0.010642338	0.079098249	-0.254390833	0.128659478	0.356721162
CD151	CD151	977	red	Angiogenesis_ECM_remodelling	-0.358999236	0.029103745	-0.242695671	0.147803992	0.385373531	0.018499178	0.112299074	0.758746241	5.28179612846288e-08	1.52330062255668e-05	-0.728475804	3.20106336842852e-07	6.03142821130705e-05	0.313598001	0.058749963	0.226780695	0.432862486	0.007452315	0.063052249	0.054114015	0.750410459	0.887136751	-0.026149422	0.877903475	0.948423034	0.428231029	0.008189416	0.067084703	-0.353013662	0.03210241	0.157632812	-0.208262501	0.216106196	0.475510095	-0.189732714	0.260698743	0.526386141	-0.202699641	0.228901313	0.490647346	0.067086193	0.693205743	0.855763832	-0.218302448	0.194278079	0.448976168	-0.106641692	0.529868123	0.755475172	0.176533179	0.29593506	0.56295134	-0.427166376	0.008367407	0.067983046	0.403603573	0.013243461	0.091153234	0.107711477	0.525724511	0.752925988	-0.606227609	6.98607239375131e-05	0.00284838
LARS1	LARS1	51520	red	Angiogenesis_ECM_remodelling	-0.210394913	0.211334638	-0.242645526	0.147890324	0.327158186	0.048099142	0.201366607	0.462018772	0.003992591	0.042274016	-0.238296106	0.155519478	0.397131032	0.393291286	0.016034519	0.102544501	0.385427712	0.018481293	0.112245265	0.183801324	0.27617297	0.542623895	0.102527572	0.54594979	0.766151875	-0.007360387	0.965513932	0.986510163	-0.056654333	0.739093163	0.881082833	-0.120232334	0.478435651	0.719168826	-0.134217732	0.428368597	0.680574358	0.006496596	0.969559104	0.988137049	0.12959967	0.444569663	0.693356138	-0.197537183	0.241228259	0.504664078	0.181529707	0.282254695	0.548975938	0.252279791	0.131971211	0.361884456	-0.308959385	0.062795531	0.236022664	0.462047251	0.003990052	0.042261063	-0.217532868	0.195894252	0.450986847	-0.345194042	0.036396659	0.170018287
SOCS7	SOCS7	30837	red	Angiogenesis_ECM_remodelling	-0.178746333	0.28982403	-0.241786072	0.149375742	0.268965196	0.107459152	0.322061246	0.303338477	0.06798948	0.247465791	-0.171614017	0.309811181	0.576796296	0.129223867	0.44590259	0.694399298	0.283160572	0.089463183	0.290048441	-0.045608769	0.788664884	0.906938499	-0.007170914	0.966401176	0.98686059	0.264767468	0.113273254	0.331777178	-0.173331784	0.304919709	0.571783855	0.132515706	0.434301044	0.685301041	0.00533061	0.975020631	0.990232003	-0.105677983	0.53361441	0.757967711	0.178262094	0.29115413	0.558120559	-0.210460684	0.211188634	0.469623016	-0.101441939	0.550231658	0.769136871	-0.017830686	0.916577827	0.965881738	0.066299887	0.696629627	0.857703491	0.074164818	0.662659102	0.838700669	-0.204040898	0.225770151	0.486986603	-0.017972035	0.915918856	0.965552927
DDHD2	DDHD2	23259	red	Angiogenesis_ECM_remodelling	-0.168936086	0.317535072	-0.24166353	0.149588418	0.244673829	0.144427599	0.380693666	0.32226183	0.051749803	0.210320707	-0.324247095	0.050243778	0.206663548	-0.028809612	0.865590368	0.94287358	0.085986688	0.612840098	0.809032665	-0.229356359	0.172089715	0.419901242	-0.182560219	0.279485063	0.546105923	0.408920355	0.01197279	0.08536672	-0.279859541	0.093424947	0.297460431	-0.005297682	0.975174885	0.990313276	0.19597916	0.245034675	0.509111333	-0.099489186	0.557973126	0.77427679	0.029660296	0.861659274	0.941197165	-0.140241504	0.40773866	0.663829399	-0.294876915	0.076438579	0.264880588	0.078394862	0.644654176	0.828117184	-0.027208701	0.872996887	0.946095273	-0.038488115	0.821075153	0.922336877	-0.156201956	0.35589644	0.619352122	-0.130901861	0.439967807	0.689661541
SLC39A6	SLC39A6	25800	red	Angiogenesis_ECM_remodelling	-0.302856777	0.068449849	-0.241426734	0.15000001	0.535779986	0.000631977	0.012601305	0.62088549	4.12890415738005e-05	0.001963862	-0.268219399	0.10847526	0.323763785	0.539826828	0.000564111	0.01169261	0.463674678	0.003847271	0.041243174	-0.134886684	0.426049359	0.678863801	-0.118915721	0.483301216	0.722700196	0.175604804	0.298522891	0.565519232	-0.171192902	0.31101786	0.578011239	-0.188376571	0.264185079	0.53019006	0.12250398	0.470101304	0.71297623	0.15632671	0.355507595	0.619040928	0.130546063	0.441222573	0.690619923	-0.166343278	0.325127413	0.591606524	0.115255204	0.496962571	0.732450577	0.247288644	0.140051743	0.374152029	-0.201128171	0.232607352	0.494983255	0.396337416	0.015162884	0.099159182	-0.448620392	0.005354152	0.051031787	-0.133196029	0.431924338	0.683416146
STARD13	STARD13	90627	red	Angiogenesis_ECM_remodelling	-0.199975371	0.235351781	-0.241291136	0.150236077	0.371919483	0.023411831	0.129856578	0.632967429	2.62256845389227e-05	0.001429537	-0.351124135	0.033099972	0.160618587	0.257114475	0.12447847	0.350009023	0.430091322	0.00788618	0.065437813	-0.034340289	0.840093592	0.931283783	0.014849406	0.930488768	0.971861439	0.360657593	0.028315002	0.146118029	-0.159358078	0.346138095	0.610643099	0.112673885	0.506713196	0.739486214	-0.035726649	0.833726415	0.928190029	-0.214370591	0.202634119	0.459305423	0.226224752	0.178182615	0.428133434	-0.089517876	0.59827231	0.800042628	0.059897075	0.724724975	0.873341583	0.213957678	0.203525953	0.460338741	-0.07171281	0.673182759	0.84477879	0.47974577	0.002658943	0.032605291	-0.382565683	0.019446055	0.115595	-0.19415981	0.249530296	0.51402267
ISCA1	ISCA1	81689	red	Angiogenesis_ECM_remodelling	-0.288418284	0.083421793	-0.240985338	0.15076944	0.047552639	0.779875216	0.902576011	0.169040783	0.317230848	0.584248647	-0.291679345	0.079836576	0.271588177	0.163453105	0.333722447	0.599663546	0.136431831	0.420719242	0.67450449	0.273987537	0.100803212	0.310520135	0.029617909	0.861855073	0.941290349	-0.054638004	0.748071755	0.885910043	-0.081855047	0.630072322	0.819336937	-0.254678262	0.128213391	0.356018337	-0.162740686	0.335862431	0.601488578	-0.035634646	0.834148642	0.92842286	-0.113122766	0.505010725	0.738210471	0.146039138	0.388429268	0.64765284	-0.051665271	0.76136866	0.892873336	-0.00660846	0.969035195	0.987911849	-0.387230066	0.017894541	0.109928708	0.155118222	0.359285098	0.622442557	0.260133777	0.119962975	0.342881526	-0.390735781	0.016797893	0.105671015
SH3PXD2B	SH3PXD2B	285590	red	Angiogenesis_ECM_remodelling	-0.192858974	0.252778252	-0.240654915	0.151347304	0.389810067	0.017081841	0.10682027	0.520886875	0.000948536	0.016541028	-0.402176902	0.0136032	0.092718129	0.062954655	0.711261521	0.865938894	0.056769954	0.73857933	0.880772917	-0.003067979	0.985621873	0.994253898	0.01329012	0.937772903	0.974782222	0.257107079	0.124489684	0.350025338	-0.02494577	0.883484245	0.950834011	0.122961696	0.468431346	0.711723351	-0.196491818	0.243777775	0.507678583	-0.222656583	0.185310222	0.437338682	-0.167819987	0.320789532	0.587514316	-0.31122766	0.060790586	0.23142624	-0.024495904	0.885571497	0.951812021	0.053465036	0.75331007	0.888659793	-0.056560244	0.739511391	0.881305174	0.325102335	0.049605912	0.205040096	-0.05639978	0.740224826	0.881692632	-0.276170796	0.098009769	0.305621375
UQCRC1	UQCRC1	7384	red	Angiogenesis_ECM_remodelling	-0.238699599	0.15479994	-0.239851168	0.152759679	0.394329545	0.015732814	0.101364257	0.396704253	0.015060659	0.09875768	-0.198267377	0.239458091	0.50265176	0.47541467	0.002942412	0.034837615	0.205908792	0.221458472	0.481982288	-0.077466618	0.648588608	0.830342861	-0.269956595	0.106119606	0.319839946	-0.082188409	0.628674612	0.818634255	0.149808299	0.376166901	0.637228676	-0.368539967	0.024802918	0.134769589	0.178449985	0.290637569	0.557567215	0.232115623	0.166846057	0.412637066	-0.134416675	0.427678134	0.680031075	-0.222754367	0.185112246	0.437133835	0.229409296	0.171988018	0.419774669	0.436745152	0.006878944	0.059916599	-0.305325435	0.066116191	0.243355785	0.412522598	0.011171912	0.081617965	-0.321593763	0.052264646	0.211561006	-0.071344371	0.67476941	0.84559864
ARMCX3	ARMCX3	51566	red	Angiogenesis_ECM_remodelling	-0.141288045	0.404213223	-0.239692753	0.153039179	0.159725927	0.345011459	0.609665807	0.291529008	0.079999179	0.271883703	-0.21798505	0.194943499	0.449805555	0.212624544	0.206423973	0.463890097	0.228989934	0.172794832	0.420843748	0.10594287	0.532583425	0.757391154	-0.092558903	0.585848626	0.792233592	0.043443947	0.798483965	0.91172943	0.091304168	0.59096079	0.795232358	-0.068253623	0.688133346	0.85308512	0.073698809	0.664654327	0.839762507	0.008077077	0.962158287	0.985073526	0.0786356	0.643635337	0.827559141	-0.153217698	0.365274344	0.627818136	0.120291831	0.478216385	0.719023245	0.259054126	0.121563326	0.34544292	-0.094652243	0.577363731	0.787004433	0.300534543	0.070703726	0.253044639	-0.063130642	0.71048917	0.865447932	-0.144027064	0.395069399	0.653249842
PYGL	PYGL	5836	red	Angiogenesis_ECM_remodelling	-0.242996222	0.147287318	-0.239566834	0.153261611	0.486112161	0.00228561	0.029580005	0.47883416	0.00271654	0.033068671	-0.193028216	0.2523541	0.517312825	0.210800928	0.210434447	0.468763595	0.163111364	0.334747928	0.600516017	-0.091923379	0.588435485	0.793781599	0.077270405	0.649421477	0.830830976	0.39513184	0.01550296	0.100496537	-0.11840581	0.485192476	0.724004969	0.162962926	0.335193957	0.60088334	-0.019351606	0.90949021	0.962575091	-0.225063552	0.180480415	0.431212582	-0.049108857	0.772857701	0.898699603	-0.29747636	0.073760202	0.259442878	0.092023643	0.588027034	0.793512072	-0.038831425	0.819505365	0.921548084	0.042535579	0.80261328	0.91375837	0.199234563	0.23712692	0.50005897	-0.110924676	0.513374849	0.744095357	-0.075064692	0.658812768	0.836481915
IFFO2	IFFO2	126917	red	Angiogenesis_ECM_remodelling	-0.31161704	0.060451569	-0.23864269	0.154901277	0.614850365	5.14346888198816e-05	0.002299607	0.452450184	0.004929193	0.048432615	-0.374078929	0.022557333	0.1269129	0.158586576	0.348508294	0.612751944	0.088141717	0.603931734	0.803625634	-0.273044381	0.10202856	0.312682746	-0.289656561	0.082046028	0.276101561	0.445608267	0.005710252	0.053211461	-0.180644675	0.284647486	0.551444953	-0.120376527	0.477904341	0.718824092	0.175061345	0.300044458	0.566956893	0.097598546	0.565516275	0.778972935	-0.090987795	0.592252877	0.795976763	-0.27760087	0.096212324	0.302501528	-0.168341349	0.319266693	0.586069401	0.137396858	0.417409389	0.671950226	-0.081660527	0.630888484	0.819881319	-0.111211541	0.512279375	0.743362544	-0.140158068	0.408020481	0.664126253	-0.080668653	0.635056851	0.822556487
TMEM39A	TMEM39A	55254	red	Angiogenesis_ECM_remodelling	-0.225632411	0.179352133	-0.238177949	0.155730643	0.12308608	0.467978082	0.711393064	0.247545003	0.13962804	0.37350316	-0.350775725	0.033286654	0.161111663	0.132070937	0.435858742	0.686498564	0.45355084	0.004812593	0.047701832	-0.039155726	0.818023132	0.920854895	-0.090957516	0.592376602	0.796054677	0.226553423	0.177536033	0.427262379	-0.399303052	0.014352952	0.095847862	-0.023399448	0.890661899	0.95406855	0.052366341	0.758226568	0.891292989	-0.061332153	0.718395463	0.870005834	0.422990421	0.009097846	0.07163706	0.152589137	0.36726821	0.629579817	-0.056831802	0.738304514	0.880644107	0.0318124	0.851729027	0.936614465	-0.014812233	0.930662356	0.971943051	0.097981131	0.56398609	0.778022759	0.013364477	0.937425429	0.974626988	-0.147051567	0.385112847	0.644937749
CCL13	CCL13	6357	red	Angiogenesis_ECM_remodelling	0.101048619	0.551786856	0.238132463	0.15581199	-0.211674402	0.208506838	0.466502222	0.14039043	0.407235914	0.663443675	-0.133543007	0.430714954	0.682466653	0.048239347	0.776776467	0.900714618	0.208595717	0.215355733	0.474654127	0.232803151	0.165557558	0.410947212	0.269910816	0.10618118	0.319923455	0.132721913	0.433579899	0.684771738	-0.241320736	0.150184521	0.389396945	-0.124453471	0.463010537	0.707615026	0.019701175	0.907862143	0.961894828	-0.184648655	0.273926493	0.540294064	0.259823572	0.120421164	0.343641508	0.021229641	0.900747961	0.958738267	-0.123029038	0.468185918	0.711512694	0.087815049	0.605278516	0.804368195	-0.326562334	0.048532018	0.202425403	0.195016499	0.247406596	0.511786571	0.022376381	0.895415483	0.956277934	-0.372821262	0.023051784	0.12867616
CWC25	CWC25	54883	red	Angiogenesis_ECM_remodelling	-0.230838463	0.169258687	-0.237579928	0.156802592	0.096546176	0.569735145	0.781899858	0.250440038	0.134908501	0.366543745	-0.049258373	0.772184408	0.898369361	0.176216405	0.296816442	0.563814155	0.100074852	0.555646009	0.772730376	0.028767967	0.865782895	0.942969208	-0.032219898	0.849851233	0.935818477	0.215437118	0.200343183	0.456412108	0.174114378	0.302707558	0.569592952	0.020740137	0.903025536	0.959761659	-0.005778746	0.972921395	0.989361528	-0.079111191	0.641624451	0.826342581	-0.080554381	0.635537797	0.822792197	-0.376714131	0.021549846	0.123345618	0.263775213	0.114681579	0.334118928	-0.035545642	0.83455715	0.92861404	0.078727044	0.6432485	0.827342267	0.043055594	0.800248714	0.912574935	0.153236306	0.365215415	0.627766388	0.048406121	0.776024414	0.900294254
CDS2	CDS2	8760	red	Angiogenesis_ECM_remodelling	-0.285897083	0.086278092	-0.236425178	0.158887596	0.115667238	0.495415064	0.731320269	0.181258175	0.282987422	0.549680331	-0.318324143	0.054843723	0.217835644	0.006462363	0.969719434	0.988195551	0.101379432	0.550478677	0.76931589	-0.348371559	0.034598439	0.164915358	-0.446879143	0.005557591	0.052285579	0.364538694	0.026537729	0.140504084	-0.251522466	0.133174539	0.363903935	-0.241582092	0.149729877	0.388673231	0.29482545	0.076492362	0.26496935	0.176883056	0.294963519	0.561911813	0.11843207	0.485094984	0.72395599	-0.086259654	0.611708656	0.808396499	-0.284557288	0.087826385	0.286998404	0.074576959	0.660896424	0.837598248	-0.024477547	0.885656685	0.951844513	-0.325798004	0.049091864	0.203768335	0.028925975	0.865052454	0.942663304	-0.019621112	0.908234995	0.962057074
DIXDC1	DIXDC1	85458	red	Angiogenesis_ECM_remodelling	-0.262067108	0.117136726	-0.236128234	0.159426983	0.410640931	0.011584389	0.08357404	0.413094365	0.011049074	0.081100738	-0.324355819	0.050162325	0.2064395	0.182771263	0.278920043	0.545533425	0.308869552	0.062875999	0.236220998	0.307734074	0.063900137	0.238585483	0.18178295	0.281572429	0.548262501	0.213626951	0.204242243	0.461209387	-0.156183402	0.355954292	0.619381969	0.252675605	0.13134551	0.360911367	-0.304513851	0.066876372	0.245003434	-0.182180891	0.280502491	0.547209466	0.112751846	0.506417307	0.73928491	-0.299040456	0.072184326	0.256231529	0.167827558	0.320767386	0.587499365	-0.087930417	0.604802733	0.804128337	0.041912137	0.805450424	0.91510459	0.376498615	0.02163081	0.123605996	0.396587598	0.015093104	0.098887829	-0.240757711	0.151167356	0.390947595
PPP2CB	PPP2CB	5516	red	Angiogenesis_ECM_remodelling	-0.301244812	0.070008272	-0.236032461	0.159601233	0.478462519	0.002740331	0.033245346	0.605644351	7.1299874715698e-05	0.002886585	-0.32864308	0.047033881	0.198753103	0.488161091	0.002175648	0.028624322	0.33948634	0.039817686	0.179550906	-0.257907215	0.123280808	0.34815887	-0.457609509	0.004403002	0.045052273	0.2801596	0.093059362	0.296788028	-0.019342988	0.909530354	0.962597888	-0.33828418	0.040570471	0.181634725	0.302311868	0.068973579	0.24952405	0.257973026	0.12318177	0.348015943	-0.042130474	0.80445654	0.914715624	-0.390784739	0.016782987	0.105605493	0.104924479	0.536552442	0.759944358	0.434780689	0.007164122	0.061440691	-0.201731657	0.23117935	0.493332757	0.217357307	0.19626426	0.451494808	-0.213246378	0.20506866	0.462247859	0.024235865	0.88677835	0.9523805
GCLM	GCLM	2730	red	Angiogenesis_ECM_remodelling	-0.332169111	0.044580239	-0.235913691	0.159817514	0.077323295	0.649196934	0.830731109	0.245036788	0.143814275	0.379821845	-0.237637385	0.156699368	0.398755104	-0.036435241	0.830476039	0.926658954	0.01633741	0.9235428	0.968921432	-0.130736855	0.440549478	0.69012171	-0.093262992	0.582988581	0.790434186	0.330086388	0.046016721	0.196109463	-0.092621323	0.585594821	0.792047703	0.014582448	0.93173547	0.972299959	0.096563147	0.569666996	0.781848727	-0.175949571	0.297560175	0.564596769	-0.125259685	0.460094904	0.705334169	0.015049478	0.929554527	0.971464017	-0.158064773	0.350116946	0.614219429	-0.137127002	0.418333463	0.672705935	0.011586185	0.945738436	0.978075569	-0.070414393	0.678780417	0.847929115	0.17020384	0.3138636	0.581004179	-0.109751691	0.517866315	0.747399233
SSB	SSB	6741	red	Angiogenesis_ECM_remodelling	-0.301007593	0.070239944	-0.235896741	0.159848399	0.256888348	0.124821686	0.350556491	0.49869505	0.001680346	0.02414859	-0.321289159	0.052500742	0.212181376	0.630462315	2.88589308499481e-05	0.001525567	0.507809476	0.001334804	0.020725874	0.102381753	0.546524	0.766620183	-0.216355643	0.198384703	0.453977575	-0.168243764	0.319551384	0.586339054	0.069281715	0.683677438	0.850630531	-0.604069883	7.5319538453267e-05	0.002994493	-0.024768918	0.884304698	0.951256696	0.276746003	0.097283737	0.304319804	0.070424017	0.678738862	0.847897504	0.050562791	0.766317416	0.895360818	0.155849044	0.356997815	0.620320676	0.599544549	8.80384849899208e-05	0.003334147	-0.694550457	1.85423408180975e-06	0.000215011	0.538939302	0.000578413	0.01190227	-0.345909664	0.035985172	0.168800185	-0.334765966	0.042840055	0.187721843
ARHGEF40	ARHGEF40	55701	red	Angiogenesis_ECM_remodelling	-0.272405575	0.102864914	-0.235396856	0.160761149	0.235119583	0.161269048	0.405287396	0.612066063	5.68355623112865e-05	0.0024637	-0.602244593	8.02350320306519e-05	0.003135261	0.302014648	0.069260569	0.250058067	0.294636035	0.076690562	0.265354793	-0.007962359	0.96269537	0.985299754	-0.341064052	0.03884697	0.176878596	0.223296073	0.184018202	0.435736532	0.017159734	0.919706573	0.967171633	-0.425261236	0.008694174	0.069625164	-0.013238232	0.938015384	0.97488198	0.060603342	0.721607657	0.871720892	-0.089806565	0.597088012	0.799314195	-0.171646365	0.309718614	0.576715267	-0.097823039	0.564618164	0.778434155	0.489960859	0.00208291	0.027791468	-0.513550972	0.001150816	0.018813022	0.364097671	0.026734926	0.141135094	-0.056474572	0.739892269	0.881528376	-0.382752852	0.019381702	0.115374513
TMEM237	TMEM237	65062	red	Angiogenesis_ECM_remodelling	-0.197187266	0.242079654	-0.235211815	0.161099972	0.363997672	0.026779807	0.14128553	0.368582148	0.024785143	0.134722687	-0.198390812	0.239159725	0.502302603	0.149002294	0.378769708	0.639468806	0.132912888	0.432912612	0.684196481	-0.189834536	0.260438218	0.526115217	-0.182904322	0.278564192	0.54510118	0.15351575	0.36433115	0.626962115	-0.029496763	0.862414725	0.941541319	-0.025073363	0.882892389	0.950618935	0.116469666	0.492408406	0.729132755	0.057004048	0.737539323	0.880235137	0.001109175	0.9948016	0.998069341	-0.121645676	0.47324125	0.715314524	-0.061498514	0.717662904	0.869562375	0.173771069	0.303676727	0.570499246	-0.001375894	0.993551588	0.997573502	0.109070038	0.520485326	0.749307037	-0.372293794	0.02326182	0.129382371	-0.019839242	0.907219217	0.961560191
RTL8C	RTL8C	8933, 441518	red	Angiogenesis_ECM_remodelling	-0.373463992	0.022797983	-0.235207836	0.161107263	0.364890757	0.026381173	0.139959332	0.786752673	7.7731082769214e-09	3.71463918531706e-06	-0.723285105	4.25769656690255e-07	7.46679897384126e-05	0.382419018	0.019496606	0.115798839	0.432842041	0.007455439	0.063067233	0.07486927	0.65964733	0.83699519	-0.078256082	0.645241805	0.828376225	0.344544404	0.036773517	0.171105753	-0.300346712	0.070888541	0.253505835	-0.392919	0.016143879	0.102968969	-0.10837838	0.523149431	0.751101676	-0.0761711	0.654095454	0.833615174	0.00512623	0.97597808	0.990527773	-0.049828539	0.769618369	0.897085745	-0.226047779	0.178531461	0.428576692	0.332381678	0.044435686	0.192075256	-0.636184143	2.31649197424051e-05	0.001307037	0.461547054	0.00403485	0.042549151	-0.035327607	0.83555806	0.929058561	-0.675269377	4.54354567168613e-06	0.000419131
SCRIB	SCRIB	23513	red	Angiogenesis_ECM_remodelling	-0.203802294	0.226325023	-0.23518047	0.161157418	0.151119087	0.371956634	0.633652581	0.166622599	0.324304113	0.590752398	-0.329932003	0.046124669	0.196373705	0.074298384	0.662087663	0.838380429	0.229139916	0.17250597	0.4204767	0.183307589	0.277487502	0.543997661	0.079617266	0.63948743	0.825093726	0.107680329	0.525844934	0.752995463	-0.229889462	0.171067539	0.418445348	-0.039141453	0.818088354	0.920888769	-0.266833189	0.110383188	0.327049463	-0.063811872	0.70750214	0.863920078	0.179423126	0.287971592	0.554801949	-0.085582241	0.614518153	0.810175804	0.013961283	0.934636948	0.97346558	-0.040742784	0.810778465	0.917547667	-0.151368741	0.371157921	0.632921052	0.050906013	0.764775793	0.894610104	0.335572226	0.042311084	0.186371154	-0.280707635	0.092394484	0.29558013
RAB27B	RAB27B	5874	red	Angiogenesis_ECM_remodelling	-0.294716641	0.076606169	-0.2350733	0.161353939	0.289968965	0.081701733	0.275341422	0.31050818	0.06142097	0.232779204	-0.36975071	0.024296884	0.132977996	0.176987339	0.294674341	0.561621709	0.256502421	0.125409075	0.351433948	0.228213128	0.174296477	0.423015569	0.152660772	0.367040648	0.62939327	0.175474904	0.298886133	0.565888279	-0.130546582	0.441220738	0.690619923	0.028844228	0.865430339	0.942834824	-0.2592969	0.121202082	0.344829247	-0.078312659	0.645002217	0.828277585	0.101924919	0.548324775	0.767794769	0.022198688	0.896241485	0.956672396	0.033147333	0.845580554	0.933759534	0.010573633	0.950474412	0.979985882	-0.146906722	0.385586298	0.645287839	0.271152763	0.104520281	0.317051226	0.424896949	0.008757882	0.069958093	-0.238574754	0.155022314	0.39647925
WWC2	WWC2	80014	red	Angiogenesis_ECM_remodelling	-0.288673338	0.08313697	-0.232456516	0.16620629	0.323065825	0.051135598	0.20881875	0.536813786	0.000613983	0.012373411	-0.461195155	0.004066628	0.042780779	0.008709404	0.959198168	0.983836772	0.050420934	0.766954844	0.895617652	0.057842933	0.733816209	0.878375696	0.040503764	0.811868582	0.918004999	0.401927853	0.013666837	0.092964103	-0.116901885	0.490792787	0.727923714	0.037908881	0.823725259	0.923519917	-0.053136166	0.754780722	0.889465865	-0.323285121	0.050969086	0.208436651	-0.201922646	0.230728665	0.492837373	-0.247445624	0.139792178	0.373775131	-0.31706517	0.055863452	0.220141895	0.091917317	0.588460183	0.79379983	-0.226216054	0.178199748	0.428166649	0.261628618	0.117773308	0.339229262	0.032862789	0.846890377	0.934401649	-0.435990403	0.006987335	0.060524998
PON2	PON2	5445	red	Angiogenesis_ECM_remodelling	-0.238710509	0.154780518	-0.232177307	0.16673016	0.355586054	0.030784064	0.153694559	0.342372969	0.038056303	0.174668068	-0.293691425	0.077684968	0.267355344	0.190145325	0.259644082	0.525245138	0.149303342	0.377796304	0.638663181	-0.358953468	0.029125767	0.148645411	-0.465600527	0.003684059	0.040100389	0.303754575	0.067593771	0.246580583	-0.150358962	0.374394749	0.635654572	-0.207563405	0.217686537	0.477427149	0.316152716	0.056611907	0.221925277	0.275248758	0.099182196	0.307699359	-0.019648563	0.908107151	0.961991753	-0.208429788	0.21572921	0.47507254	-0.088807037	0.601192749	0.801922398	0.202546969	0.229259589	0.491025158	0.067522522	0.691308374	0.854756113	-0.099049938	0.559721427	0.775347385	-0.031333917	0.853934962	0.937646901	0.157354582	0.352313602	0.616192713
COL14A1	COL14A1	7373	red	Angiogenesis_ECM_remodelling	-0.338900712	0.040182975	-0.232090293	0.166893665	0.245227514	0.143492756	0.37935288	0.666552333	6.66998512467071e-06	0.000548482	-0.67937309	3.7754801111403e-06	0.000365949	0.081044733	0.633475058	0.821523625	0.345117748	0.036440754	0.170129629	0.071593338	0.673697104	0.845073584	0.141820108	0.402427592	0.659507385	0.571909306	0.000217396	0.006207549	-0.539106913	0.000575687	0.011858451	-0.018384556	0.913995982	0.964565666	-0.200716088	0.233585878	0.496073249	-0.294425535	0.076911295	0.265795934	0.123209584	0.467528251	0.711070628	-0.103303691	0.542898403	0.7641308	-0.414953281	0.010657602	0.079166212	-0.04990783	0.769261711	0.896893019	-0.303063434	0.068252044	0.248041075	0.279713351	0.09360346	0.297714632	0.214770407	0.201773171	0.458249299	-0.638902384	2.08356565930183e-05	0.001216197
ITGA3	ITGA3	3675	red	Angiogenesis_ECM_remodelling	-0.260775799	0.119018826	-0.231879128	0.167290934	0.272569032	0.102650414	0.313852417	0.69977493	1.43716849329192e-06	0.000180834	-0.515834667	0.001084107	0.018081261	0.481057278	0.002577952	0.031952671	0.642752152	1.79003126810248e-05	0.001092589	0.077419686	0.64878778	0.830487631	-0.025308157	0.881803433	0.950143135	0.234341748	0.162700043	0.40729327	-0.203786738	0.226361231	0.487671419	-0.299770071	0.071458293	0.254609526	-0.026956045	0.874166772	0.946669111	-0.056626927	0.739214976	0.881161309	0.333042883	0.04398846	0.190841756	-0.228317225	0.174094708	0.42273239	0.060456673	0.722254662	0.872122731	0.423964825	0.008922713	0.070797755	-0.469944427	0.00333785	0.037781743	0.573294407	0.000208164	0.006018318	-0.288178007	0.083690806	0.279275222	-0.438752469	0.006597671	0.058304896
KAT5	KAT5	10524	red	Angiogenesis_ECM_remodelling	-0.074670111	0.66049827	-0.231699193	0.167629984	0.217079685	0.196850366	0.452222159	0.147229826	0.384530643	0.644513479	-0.077682295	0.647673601	0.829861282	0.051573617	0.761779717	0.893108429	0.008781107	0.958862534	0.983661895	0.144387298	0.393875779	0.652178479	0.053146669	0.75473374	0.889451016	0.047799849	0.778759302	0.901901436	0.118154021	0.486127776	0.724669135	0.060354865	0.722703882	0.872356465	-0.137275298	0.417825507	0.672240817	-0.107362425	0.527074754	0.75380854	-0.033912774	0.842059095	0.932106252	-0.254497825	0.128493293	0.356477978	0.087880226	0.605009704	0.804230164	0.074612891	0.660742829	0.83754953	-0.026704279	0.875332804	0.947297379	0.038675663	0.820217505	0.921929051	-0.015097107	0.929332136	0.971406387	-0.06173216	0.716634475	0.868943023
PECAM1	PECAM1	5175	red	Angiogenesis_ECM_remodelling	-0.193073177	0.252241498	-0.231632354	0.167756055	0.120099354	0.478925915	0.719518074	0.506580179	0.001377411	0.021176451	-0.62839867	3.12060218267856e-05	0.001611377	0.215213111	0.200822851	0.457090195	0.537052244	0.000609898	0.012316028	0.165341827	0.328089879	0.594463133	-0.092225958	0.587203229	0.792975248	0.171861535	0.309103317	0.576100315	-0.205400244	0.222626727	0.483321313	-0.306444299	0.065079374	0.241158141	-0.125345146	0.459786415	0.705092981	-0.020389255	0.904658594	0.960506851	0.442649666	0.006079716	0.05529346	-0.0197042	0.907848056	0.961891216	-0.162903608	0.3353723	0.60104478	0.47528998	0.002950949	0.034889191	-0.51492234	0.001110335	0.018373017	0.397716957	0.014781461	0.097565037	-0.074797155	0.659955408	0.837164441	-0.523440793	0.000885895	0.01582524
DNM1	DNM1	1759	red	Angiogenesis_ECM_remodelling	-0.266565022	0.110755192	-0.230870145	0.169198537	0.432799568	0.007461934	0.063105663	0.660985952	8.46792375499644e-06	0.000647356	-0.261290391	0.118266104	0.339997731	0.391552073	0.016550805	0.104611869	0.454620982	0.00470152	0.04700067	-0.262602417	0.116363091	0.336852176	-0.204859478	0.223873616	0.484759064	0.4507592	0.005113089	0.049556275	-0.157479806	0.351925674	0.615876477	0.057299203	0.736228698	0.879625804	0.304492436	0.066896523	0.245052965	0.014170025	0.933661816	0.973093558	0.228345594	0.174039751	0.422689906	-0.407090667	0.012397874	0.087343218	0.159090267	0.346959746	0.611377362	0.224743386	0.181117649	0.431999894	0.158896868	0.347553834	0.611893475	0.34167314	0.0384774	0.17583027	-0.238141638	0.155795577	0.397501981	0.099833043	0.556606276	0.77341306
CLOCK	CLOCK	9575	red	Angiogenesis_ECM_remodelling	-0.14661671	0.386535277	-0.23057114	0.169766826	0.241272727	0.150268146	0.389507128	0.427444626	0.008320572	0.067770671	-0.271637904	0.10387687	0.315866173	0.366009554	0.025888722	0.138364856	0.318102119	0.05502247	0.218267468	0.430589934	0.007806557	0.065010261	0.012903347	0.93958049	0.975528352	-0.039731185	0.815394505	0.919608508	0.192752685	0.253044878	0.518081532	-0.147952044	0.382177106	0.642579549	-0.217852427	0.195222016	0.450164118	-0.037416016	0.825981724	0.924531228	-0.041667972	0.806562232	0.915591829	-0.390163324	0.016973013	0.106376881	0.27035094	0.105590313	0.31902821	0.301228703	0.070023986	0.251617545	-0.347473901	0.035098925	0.166378228	0.487444147	0.002213586	0.028943877	0.129984684	0.443206321	0.692130807	-0.303945944	0.067412389	0.246182737
LUC7L2	LUC7L2	100996928, 51631	red	Angiogenesis_ECM_remodelling	-0.326302689	0.048721622	-0.230258304	0.170362867	0.21436662	0.202642684	0.459312963	0.113342462	0.504178533	0.73761894	0.061981299	0.715538393	0.868273266	0.199708285	0.235990739	0.498767184	0.054518104	0.748606706	0.886164336	-0.514606791	0.001119537	0.018470926	-0.416864147	0.010267543	0.077325879	0.305595832	0.065864438	0.242847189	-0.038935985	0.819027401	0.921323915	-0.141756107	0.402642142	0.659678502	0.484760856	0.002360768	0.030192341	0.258788283	0.121959821	0.346053619	-0.063743937	0.707799826	0.864060401	-0.283856718	0.088644465	0.288604846	0.06658883	0.695370767	0.857053329	-0.092190198	0.587348799	0.793072473	0.291336415	0.08020786	0.272267435	-0.395762446	0.015324283	0.099826747	-0.086413031	0.611073296	0.80804681	0.405909076	0.012679125	0.088561792
NDUFS2	NDUFS2	4720	red	Angiogenesis_ECM_remodelling	-0.289786775	0.081902385	-0.229688743	0.171451887	0.370630046	0.023934751	0.131723364	0.434679024	0.007179153	0.061505328	-0.240845376	0.151014018	0.390688893	0.228496627	0.173747369	0.422281096	0.330084732	0.046017878	0.196109463	-0.174049468	0.302890649	0.569685978	-0.1476733	0.383084461	0.643323273	0.347574885	0.035042328	0.16621729	-0.041283908	0.80831183	0.91637059	0.104840607	0.53687995	0.760170998	0.040594349	0.811455401	0.917826982	-0.002801874	0.986868865	0.994791027	0.161193948	0.340537568	0.605669619	-0.115124895	0.497452494	0.732734883	0.185273388	0.272277849	0.538551816	0.087522843	0.606484311	0.805071574	0.125655263	0.458667919	0.704210703	0.127252393	0.452930722	0.699973045	-0.08011209	0.637400679	0.823913397	0.073313378	0.666306272	0.840657378
ANKRD52	ANKRD52	283373	red	Angiogenesis_ECM_remodelling	-0.17977989	0.286998181	-0.229276777	0.17224268	0.174806692	0.30075913	0.56759075	0.38931964	0.017233895	0.107416006	-0.277622554	0.096185265	0.30243483	0.254036943	0.129210297	0.357543338	0.394201996	0.015769619	0.10147151	0.078728227	0.6432435	0.827342267	0.087513504	0.606522864	0.805083043	0.190409628	0.258969991	0.524566512	-0.247246425	0.140121611	0.374249795	0.081433515	0.631841523	0.820495856	-0.073148182	0.667014773	0.84107026	-0.142439952	0.400353084	0.657658462	0.250524688	0.134772301	0.366331435	-0.295596745	0.075689414	0.263264872	0.197735886	0.240745685	0.50409222	-0.003419911	0.98397274	0.993706221	0.007039147	0.967018221	0.987157705	0.346258565	0.035785932	0.168216218	0.124285617	0.463618809	0.70815976	-0.153764227	0.363545955	0.626214097
ARHGAP23	ARHGAP23	57636	red	Angiogenesis_ECM_remodelling	-0.24308581	0.147133564	-0.229126559	0.172531682	0.140451564	0.407029636	0.663277169	0.490747849	0.002043459	0.027446289	-0.347201072	0.035252205	0.166759537	0.143718152	0.396094632	0.65408963	0.322433743	0.051617978	0.2099943	0.216651593	0.197756541	0.453235838	0.368558385	0.024795155	0.134756852	0.347073728	0.035323937	0.166990422	-0.290594367	0.081015855	0.273896078	0.174883082	0.300544633	0.567408826	-0.231695435	0.167637072	0.413735074	-0.304353508	0.06702737	0.245371599	0.155085734	0.359386979	0.622497218	-0.141591808	0.403193225	0.660052315	-0.044947538	0.791660728	0.908366148	-0.061300952	0.718532886	0.870050071	-0.104640708	0.53766092	0.760760472	0.429860927	0.007923206	0.065622359	0.232405454	0.166302007	0.411939391	-0.391948602	0.016431884	0.104143473
BOK	BOK	666	red	Angiogenesis_ECM_remodelling	-0.198040632	0.240006835	-0.229029753	0.172718109	0.239963114	0.15256239	0.392973399	0.418017987	0.010037947	0.076197678	-0.093169224	0.583369113	0.790724036	0.308665256	0.063059298	0.236642739	0.364351113	0.026621456	0.140791779	0.081755358	0.63049054	0.819608871	0.23822966	0.155638202	0.397284604	0.105369135	0.534817717	0.758791416	-0.005126256	0.975977959	0.990527773	0.119328217	0.481774072	0.721642941	-0.203431228	0.22718978	0.488655322	-0.134632936	0.426928269	0.679456241	0.229375563	0.172052817	0.419869699	-0.177233665	0.293992001	0.560957432	0.231522102	0.16796416	0.414210404	0.07793925	0.64658414	0.829183119	-0.049368724	0.771687585	0.898143619	0.403454691	0.013280622	0.091321485	-0.244827848	0.144167106	0.380292339	-0.114033813	0.501564278	0.735804329
P3H4	P3H4	10609	red	Angiogenesis_ECM_remodelling	-0.240296537	0.15197588	-0.228887565	0.172992191	0.098130209	0.563390353	0.777705896	0.389936953	0.017042684	0.106668819	-0.229221356	0.172349263	0.42026896	0.368070132	0.025001623	0.135348942	0.375731254	0.021921147	0.12464012	0.04284488	0.801206643	0.913000703	0.094393768	0.578408403	0.787586011	0.042168558	0.804283212	0.914641195	0.006517801	0.969459787	0.98810273	-0.220161871	0.190411835	0.444023668	-0.092838581	0.584711814	0.791462142	-0.071059045	0.675999091	0.846326018	0.216604395	0.197856626	0.453337334	-0.055766757	0.743041374	0.883266894	0.168022485	0.320197519	0.586975094	0.279319704	0.094085444	0.298561214	-0.338258691	0.040586557	0.181652105	0.489282008	0.002117474	0.028096145	-0.19323073	0.251847184	0.516717159	-0.249019524	0.137209294	0.37004727
CYB5R1	CYB5R1	51706	red	Angiogenesis_ECM_remodelling	-0.222923274	0.184770625	-0.228862803	0.173039953	0.368055181	0.025007968	0.135371958	0.445919786	0.005672501	0.052981187	-0.340806602	0.039004045	0.17732227	0.307740854	0.063893983	0.238581066	0.226129919	0.178369487	0.428381288	0.089008421	0.600364751	0.801426491	-0.001815617	0.991490801	0.996746162	0.083971381	0.62122072	0.814092992	0.035839292	0.833209532	0.927920031	-0.113056232	0.505262885	0.738391321	-0.080993076	0.633692231	0.821652868	-0.004541573	0.978717165	0.991571834	-0.073338447	0.666198778	0.840583248	-0.091355178	0.590752577	0.795114449	0.17534211	0.299257762	0.566252575	0.247464192	0.1397615	0.373727841	-0.239352249	0.153641209	0.394392168	0.362871689	0.027289469	0.142912064	0.018593317	0.913023074	0.964109182	-0.259499066	0.120901876	0.344394307
SLIT2	SLIT2	9353	red	Angiogenesis_ECM_remodelling	-0.256572277	0.1253026	-0.228827887	0.173107318	0.300357361	0.070878053	0.253478841	0.674713509	4.65791894177299e-06	0.000426399	-0.548883405	0.000435185	0.009824794	0.128028195	0.450157946	0.697812655	0.305946035	0.065539505	0.242149558	0.021232563	0.900734369	0.958729133	0.065429692	0.700425697	0.859741541	0.450265879	0.005167842	0.049914905	-0.347913617	0.034853029	0.165649698	0.088724201	0.601533474	0.802109077	-0.066731007	0.694751626	0.856673494	-0.316359836	0.056441317	0.221484546	0.090139395	0.5957239	0.798347361	-0.147329663	0.384204792	0.644228182	-0.118594577	0.484491894	0.72353352	0.073412333	0.665882005	0.840440542	-0.142485896	0.400199562	0.657554191	0.51962142	0.000981002	0.016921271	-0.011388746	0.946661775	0.978509674	-0.461809971	0.004011249	0.042384926
SLBP	SLBP	7884	red	Angiogenesis_ECM_remodelling	-0.287793157	0.084123082	-0.22853567	0.173671844	0.174537518	0.301515734	0.568349363	0.425610014	0.008633549	0.069309205	-0.407741956	0.012245121	0.086646958	0.130607615	0.44100536	0.690459567	0.212959771	0.205692561	0.462980515	0.07037135	0.678966272	0.84804812	-0.085715436	0.613965311	0.809801395	0.27519857	0.099246319	0.307806011	-0.060282918	0.723021398	0.872503875	-0.055484561	0.74429803	0.883885221	-0.113716037	0.502765052	0.736696944	-0.001347117	0.993686454	0.997601942	0.032420205	0.848928493	0.93541949	-0.052366185	0.758227266	0.891292989	-0.070987211	0.676308808	0.846527202	0.163367555	0.333978982	0.599925336	-0.158061063	0.350128399	0.614235356	0.258610741	0.122225155	0.346540742	0.285603502	0.086615543	0.284708853	-0.216982361	0.197056123	0.452457787
HECTD1	HECTD1	25831	red	Angiogenesis_ECM_remodelling	-0.124359242	0.463351956	-0.22803562	0.174640923	0.090863069	0.592762607	0.796303294	0.169612766	0.315572039	0.582686708	-0.136024125	0.422122011	0.675729004	0.045309595	0.790019988	0.907589086	0.211140339	0.209683964	0.467935189	0.094503971	0.577962894	0.787302826	0.217992028	0.194928854	0.44980067	0.177562295	0.293083249	0.560057885	-0.357199139	0.029980274	0.151278491	0.160473273	0.342729413	0.60766985	0.001861007	0.991278078	0.996661106	-0.122935915	0.468525325	0.711775285	0.26950822	0.106723859	0.320864902	-0.049864031	0.769458715	0.897013422	-0.080583766	0.635414105	0.822751179	-0.127398108	0.452409224	0.699571226	0.085303583	0.615675428	0.810895246	0.123315968	0.467140959	0.710902894	0.015689357	0.926567239	0.970328997	-0.153737515	0.363630316	0.626262861
CYRIA	CYRIA	81553	red	Angiogenesis_ECM_remodelling	-0.291283451	0.080265323	-0.228024846	0.174661845	0.151236473	0.371580955	0.63331526	0.164472266	0.330675726	0.596907583	-0.184142339	0.275267418	0.541636669	0.072462003	0.66996072	0.842944189	0.180684474	0.284539606	0.55131853	-0.394205113	0.015768719	0.101469232	-0.308990863	0.062767354	0.235957897	0.373077439	0.022950345	0.128284308	-0.180685325	0.284537299	0.55131853	-0.029629351	0.861802216	0.941271948	0.43313265	0.007411133	0.062801947	0.043578224	0.797874014	0.911455896	0.259339077	0.121139406	0.344738129	0.064766007	0.703325731	0.861481016	0.006207917	0.970911171	0.98863553	-0.008585217	0.959779483	0.984098016	0.25724293	0.124283816	0.349685937	-0.179162612	0.288683733	0.555547185	-0.03967762	0.8156391	0.919703719	0.245014461	0.143851948	0.379867964
CELSR1	CELSR1	9620	red	Angiogenesis_ECM_remodelling	-0.246580612	0.141226872	-0.227870044	0.174962651	0.369480933	0.024408891	0.133356846	0.295560262	0.075727245	0.263345981	-0.210384339	0.211358119	0.469829998	0.073558958	0.665253541	0.840087469	0.012703688	0.940513716	0.975964583	-0.001516606	0.992892129	0.997298437	-0.158713363	0.348118105	0.612331194	0.273708829	0.101164136	0.311128096	0.114021967	0.501609013	0.735842739	0.079577812	0.63965393	0.825210126	0.005019216	0.976479416	0.990690676	-0.079342234	0.640648462	0.82577994	-0.256267667	0.125767381	0.351991925	-0.309402478	0.062399825	0.235046435	0.110538806	0.514850234	0.745182067	0.006000267	0.971883778	0.98899369	0.067554922	0.691167553	0.854675949	-0.026490096	0.876324972	0.947739543	0.279343974	0.094055672	0.298506023	-0.027404219	0.872091749	0.94571653
AKAP13	AKAP13	11214	red	Angiogenesis_ECM_remodelling	-0.389559419	0.017159412	-0.227858583	0.174984937	0.379090579	0.020673678	0.120172577	0.420968131	0.0094707	0.07348781	-0.233784457	0.163730916	0.408616516	0.430095833	0.007885456	0.065437599	0.157646449	0.351409836	0.615394206	-0.577728102	0.000180928	0.005456161	-0.672440497	5.15354060755233e-06	0.000459013	0.183292191	0.277528565	0.54403346	-0.085622375	0.614351549	0.810038255	-0.589460428	0.000123612	0.004205827	0.624225466	3.64896352636517e-05	0.001799784	0.513858906	0.001141614	0.018726501	-0.15123946	0.3715714	0.633308877	0.05129847	0.76301411	0.893656786	-0.08436641	0.619574245	0.813234362	0.392839406	0.016167341	0.103057833	-0.22256393	0.185497948	0.43754223	-0.066943091	0.693828423	0.856137637	-0.422742829	0.009142811	0.071857831	0.09446589	0.578116823	0.787390994
ACSL4	ACSL4	2182	red	Angiogenesis_ECM_remodelling	-0.308590988	0.063126039	-0.227351655	0.175972664	0.261834027	0.117474781	0.338736104	0.490072038	0.002077296	0.027740663	-0.43417964	0.007253377	0.061939222	0.396932562	0.014997331	0.098509826	0.520001405	0.000971151	0.016804017	-0.126680344	0.454981163	0.70147016	-0.201807623	0.231000019	0.493123834	0.217627891	0.19569419	0.450739347	-0.135496092	0.423942668	0.677217183	-0.200518005	0.234057236	0.496646191	0.008255775	0.961321693	0.984739852	0.06132664	0.718419744	0.870010803	0.330790003	0.045527317	0.194789002	0.054707827	0.747760281	0.885760135	0.157550272	0.351707493	0.615628025	0.31793029	0.055161123	0.218576173	-0.177577683	0.293040742	0.560033746	0.384418025	0.018816971	0.113499482	-0.143094756	0.398168261	0.655933389	-0.142292633	0.400845577	0.658157998
ACTR8	ACTR8	93973	red	Angiogenesis_ECM_remodelling	-0.156424051	0.355204373	-0.227144808	0.176376837	0.20444204	0.224839397	0.485918329	0.212827888	0.205980093	0.463337449	-0.075832076	0.655539532	0.834539134	0.09938292	0.558395854	0.774558314	0.061204495	0.718957768	0.870352712	0.053834301	0.751659796	0.887793916	-0.090916755	0.592543178	0.796127381	-0.004563379	0.978615002	0.991534112	0.224813986	0.180976995	0.431834718	-0.02987254	0.860678985	0.940721133	0.059500598	0.72647686	0.874304961	-0.072842363	0.668327131	0.841930047	-0.049579532	0.770738731	0.897653351	-0.142041168	0.401687038	0.658848989	0.109692942	0.51809178	0.747574244	0.234077059	0.163189079	0.40795819	-0.108311797	0.523406249	0.751332925	0.197063749	0.242380671	0.506042137	-0.203546964	0.226919821	0.488333903	-0.060149718	0.723609357	0.872792161
IGFBP3	IGFBP3	3486	red	Angiogenesis_ECM_remodelling	-0.29660387	0.074650877	-0.226252618	0.17812773	0.403517702	0.013264884	0.091249645	0.640365332	1.96722145647758e-05	0.001167516	-0.444864846	0.005801218	0.05373537	0.450970081	0.005089837	0.049414221	0.595826397	9.99056907202963e-05	0.003634595	0.253341177	0.130298337	0.35932012	0.135218143	0.424902799	0.677884457	0.148246754	0.381219149	0.641700818	-0.201771673	0.231084873	0.493231714	-0.008015493	0.962446607	0.985177668	-0.205586698	0.222197909	0.4827927	-0.050164846	0.768105945	0.896256896	0.286390061	0.085713733	0.283064525	-0.13150537	0.437843946	0.688062329	0.186843928	0.268161998	0.534270158	0.227035269	0.176591141	0.426026766	-0.23333518	0.164565407	0.40963301	0.673585483	4.89815310865487e-06	0.00044337	0.088450443	0.602660106	0.802806786	-0.364623211	0.026500076	0.14036793
WDR18	WDR18	57418	red	Angiogenesis_ECM_remodelling	-0.157254936	0.352622478	-0.226145846	0.178338092	-0.095441457	0.574179265	0.784892791	0.14965861	0.376649486	0.637678724	-0.118066049	0.486454775	0.724935197	-0.012987641	0.939186515	0.975342691	0.02995382	0.860303629	0.940530479	-0.061249966	0.718757464	0.870190514	0.030395213	0.858265786	0.939600326	0.238407154	0.155321207	0.39686563	-0.214577447	0.202188365	0.45877779	0.091755217	0.589120823	0.794153812	0.06315754	0.710371147	0.865400118	-0.153552505	0.36421494	0.626833017	-0.035043298	0.836863585	0.929635383	-0.264954306	0.113009535	0.331412647	0.032985965	0.846323319	0.934097509	-0.258474844	0.122428542	0.346839008	0.161979438	0.338158405	0.603421929	0.02187442	0.897749118	0.957347418	0.263697423	0.114792542	0.334316211	-0.076378096	0.653214357	0.83313343
VSTM4	VSTM4	196740	red	Angiogenesis_ECM_remodelling	-0.232338701	0.166427199	-0.225602998	0.179410346	0.209629981	0.213037823	0.471882873	0.46839039	0.003458305	0.038596351	-0.333705995	0.043543601	0.189616374	0.070199617	0.679707991	0.848429426	0.169316306	0.316431122	0.583478234	-0.104235576	0.539245376	0.761823199	-0.082779289	0.62620032	0.817156577	0.364327491	0.026632015	0.140815955	-0.068791762	0.685799667	0.851804391	0.179324649	0.288240656	0.555032627	0.040641254	0.811241477	0.917733098	-0.310974536	0.061011778	0.231895671	0.001612731	0.992441629	0.997101449	-0.356560684	0.030296325	0.152267387	0.07352704	0.665390329	0.840140944	-0.041446626	0.80757046	0.916098488	0.151719134	0.370038638	0.6320623	0.293971661	0.077388918	0.266770671	0.046644411	0.783978705	0.904648001	-0.103090476	0.543735867	0.764628985
DNAJB4	DNAJB4	11080	red	Angiogenesis_ECM_remodelling	-0.209888065	0.212462122	-0.22526268	0.180084889	0.07212305	0.671417736	0.843799298	0.503599478	0.001485735	0.022281511	-0.621237697	4.07572424753271e-05	0.001946806	-0.063156176	0.71037713	0.865400118	0.163820189	0.332623083	0.598605854	0.162368254	0.336984509	0.602452523	0.169278972	0.316539413	0.583580755	0.507359427	0.001350266	0.020890719	-0.336581038	0.041656676	0.184600055	0.046755491	0.783476524	0.904395088	-0.297816976	0.073414751	0.2587943	-0.464813455	0.00375002	0.04056067	-0.008966015	0.957997044	0.983224395	-0.081491973	0.631596048	0.82034109	-0.259222161	0.121313207	0.345012605	-0.09222033	0.587226136	0.792993764	-0.253843633	0.129511916	0.358035209	0.162948224	0.335238155	0.600925095	0.265573532	0.112138816	0.329887418	-0.602306038	8.00649599393705e-05	0.003130503
ZDHHC4	ZDHHC4	55146	red	Angiogenesis_ECM_remodelling	-0.194624582	0.248376638	-0.225243869	0.180122228	0.271119064	0.104565085	0.317127638	0.322285378	0.051731731	0.210279034	-0.288145101	0.0837277	0.279362301	0.107850764	0.525186178	0.752604015	0.217629278	0.19569127	0.450739347	0.119449691	0.48132483	0.721295782	0.085237157	0.615951433	0.811060251	0.248057361	0.138784056	0.372314185	0.011711375	0.945153017	0.977843845	0.120001356	0.479287378	0.719839562	-0.304917184	0.066497729	0.244177609	-0.206060192	0.221111484	0.481563364	0.043892867	0.796445217	0.910696542	-0.110341005	0.515607348	0.745777557	0.048321491	0.776406021	0.900543123	-0.013637685	0.936148815	0.97409601	-0.043362662	0.798853256	0.911881436	0.131171887	0.439016838	0.688937453	0.073483867	0.66557537	0.840247453	-0.169364497	0.316291374	0.583332111
ATXN1L	ATXN1L	342371	red	Angiogenesis_ECM_remodelling	-0.255999422	0.126177739	-0.22502416	0.18055873	0.186271462	0.269657476	0.535785849	0.120363758	0.47795138	0.718830428	-0.261316777	0.118227603	0.339963331	0.023262203	0.891299381	0.95436007	0.011032767	0.948326704	0.979140961	-0.13460349	0.427030328	0.679542516	-0.112348476	0.50794918	0.74028885	0.166317077	0.325204707	0.59169714	-0.195699749	0.245721544	0.509907782	-0.237461869	0.157014843	0.39919558	0.066256502	0.696818715	0.857811283	0.150692551	0.373323593	0.634864839	-0.045434473	0.789454279	0.907345865	-0.059579254	0.726129197	0.874106951	-0.212054504	0.207671851	0.465535925	-0.022776066	0.893557945	0.955442324	-0.182379874	0.279968482	0.546641758	-0.270869611	0.104897203	0.317734165	0.072577907	0.66946277	0.842654143	-0.178157522	0.29144188	0.558418675
ADGRF5	ADGRF5	221395	red	Angiogenesis_ECM_remodelling	-0.282949405	0.089712678	-0.224957398	0.180691519	0.331142724	0.045283563	0.194253699	0.524928548	0.00085112	0.015422331	-0.347805905	0.034913133	0.16582873	0.047042327	0.782180159	0.903783999	0.282629461	0.090091714	0.291312231	-0.055764728	0.743050409	0.883266894	0.234331398	0.162719146	0.407317442	0.62611996	3.39979733757558e-05	0.001711424	-0.473506106	0.003075469	0.035817933	0.322748627	0.051377218	0.209404892	-0.123532432	0.466353449	0.71026015	-0.276445816	0.097662121	0.305009908	0.192743409	0.253068155	0.51809849	-0.186798547	0.268280349	0.534402255	-0.172683274	0.306760598	0.573679614	-0.226880691	0.176893875	0.426466723	0.154487562	0.36126596	0.624181895	0.16845611	0.318932099	0.585815692	0.155903001	0.356829291	0.620166677	-0.199127478	0.237384265	0.500320254
PARVB	PARVB	29780	red	Angiogenesis_ECM_remodelling	-0.246295725	0.141701741	-0.224912419	0.180781019	0.047751265	0.778978576	0.902042727	0.553830305	0.000376493	0.008927469	-0.583060665	0.000152438	0.004847647	0.339331233	0.039914172	0.179819868	0.579156827	0.00017286	0.005290299	0.019222373	0.910092189	0.962875155	-0.211907136	0.207995307	0.465889606	0.290448537	0.081175386	0.274223213	-0.259388333	0.12106624	0.344624687	-0.419113117	0.009824091	0.075221015	0.026009021	0.878554157	0.948707937	0.050426195	0.766931202	0.895612793	0.299203144	0.072021938	0.255889246	0.0147095	0.931142113	0.972131784	-0.075226998	0.658119938	0.83614171	0.386559202	0.018111089	0.110801183	-0.496689258	0.001766181	0.024906576	0.241576657	0.149739322	0.388681597	-0.129311785	0.445590561	0.694168277	-0.431152412	0.007717562	0.064531282
PDLIM7	PDLIM7	9260	red	Angiogenesis_ECM_remodelling	-0.21947737	0.191828745	-0.22482331	0.180958424	0.111834766	0.509903448	0.741632917	0.701336691	1.33037833222999e-06	0.000170465	-0.536460937	0.000620073	0.012455723	0.105537961	0.53415979	0.75836162	0.345216058	0.036383943	0.169977895	0.174280039	0.302240596	0.569123799	0.263162282	0.115558081	0.335592051	0.476517159	0.002867862	0.034255973	-0.279847375	0.093439793	0.297468366	0.1124706	0.507485144	0.740006057	-0.265111261	0.112788354	0.331034197	-0.532226191	0.000697461	0.013452117	0.094232469	0.579060751	0.787946473	-0.245342897	0.143298502	0.379050603	-0.115218221	0.497101593	0.732509966	0.029254033	0.863536254	0.942022336	-0.265319848	0.112494918	0.330495421	0.580593662	0.000165074	0.005128451	-0.043421429	0.798586264	0.91175743	-0.599630192	8.77808093976528e-05	0.003327783
COL10A1	COL10A1	1300	red	Angiogenesis_ECM_remodelling	-0.212526309	0.206638648	-0.224657267	0.181289325	0.046431515	0.784941433	0.905143189	0.480620088	0.002604707	0.032167164	-0.366451572	0.025696269	0.137763187	0.047848024	0.778541888	0.901742055	0.247601189	0.139535302	0.373431111	0.223418763	0.183771051	0.435406231	0.361001344	0.028153731	0.14565887	0.322659023	0.051445637	0.209557336	-0.179383734	0.288079201	0.554897359	0.200712709	0.233593914	0.496078097	-0.279827595	0.093463933	0.29750417	-0.53542268	0.000638304	0.01268798	0.093025178	0.583953899	0.791066375	-0.213754189	0.203966463	0.460859728	0.017282122	0.919135771	0.966929052	-0.134880267	0.426071571	0.678869925	-0.118661612	0.48424323	0.723349011	0.389317917	0.017234432	0.10741676	0.02826794	0.868095146	0.943855315	-0.47362907	0.003066741	0.035748472
MSMO1	MSMO1	6307	red	Angiogenesis_ECM_remodelling	-0.277023805	0.09693457	-0.224446764	0.181709446	0.332552135	0.044320043	0.19171633	0.46995365	0.003337146	0.037777082	-0.572755064	0.000211716	0.006095139	0.257285314	0.124219638	0.34959187	0.398750036	0.014501153	0.096435053	0.159570642	0.345486788	0.610107385	-0.039675425	0.815649124	0.919705541	0.057003956	0.737539732	0.880235137	-0.247788953	0.139225723	0.37302775	-0.277460682	0.096387401	0.302753554	-0.19281742	0.252882467	0.517896567	-0.004037889	0.981077093	0.992548762	0.171611794	0.309817543	0.576799839	0.032777864	0.847281382	0.934583871	-0.099701845	0.55712761	0.773780039	0.266531445	0.110801836	0.327708081	-0.464655715	0.003763362	0.040655687	0.389354834	0.017222946	0.107366296	0.01290976	0.939550517	0.975528352	-0.505122415	0.001429486	0.021726574
ENPEP	ENPEP	2028	red	Angiogenesis_ECM_remodelling	-0.237924535	0.156184235	-0.224234506	0.182133769	0.278902253	0.094598652	0.29952043	0.456065008	0.004555162	0.046057233	-0.133747492	0.430003103	0.681870271	0.290901114	0.080681084	0.273292358	0.327933985	0.047540193	0.199961757	0.096752079	0.56890857	0.781316808	0.347465147	0.035103835	0.166395405	0.279919236	0.093352127	0.297342961	-0.248128942	0.138666443	0.372145951	0.156463143	0.355082644	0.618671047	-0.097775101	0.564809889	0.778525977	-0.227080111	0.176503388	0.42593572	0.16726937	0.322402739	0.588943376	-0.168885443	0.317682292	0.584664948	0.059730149	0.725462389	0.87378656	-0.098156556	0.563285098	0.777635291	-0.016460827	0.922966935	0.968659035	0.405277972	0.012831543	0.089269764	-0.083180943	0.624520695	0.816199892	-0.17622404	0.296795179	0.563799977
PLXNB1	PLXNB1	5364	red	Angiogenesis_ECM_remodelling	-0.263013371	0.115771786	-0.224164679	0.182273512	0.424463113	0.008834272	0.070331411	0.575514488	0.000194097	0.005732732	-0.407611621	0.012275562	0.086781652	0.113340775	0.504184923	0.737620184	0.320769345	0.052905615	0.213125128	-0.133986176	0.429173032	0.681239574	-0.032554129	0.848311665	0.935091744	0.53020411	0.000737352	0.013992386	-0.247704187	0.139365419	0.373247288	0.25434855	0.1287252	0.356804906	-0.052414169	0.758012346	0.891145333	-0.229405746	0.171994837	0.419778435	0.194641168	0.248335532	0.51277788	-0.254377427	0.128680313	0.356732159	-0.046440147	0.784902393	0.905124717	0.002595195	0.987837403	0.995225373	0.128316911	0.449128404	0.696985166	0.184277202	0.274909829	0.54125004	-0.104119619	0.539699288	0.762145371	-0.153760032	0.363559201	0.626216878
EIF5A2	EIF5A2	56648	red	Angiogenesis_ECM_remodelling	-0.231299037	0.168385767	-0.223845754	0.182912739	0.095349664	0.574549239	0.785112313	0.379689307	0.02045768	0.119381659	-0.291069236	0.08049806	0.272912328	0.078106058	0.64587728	0.828778879	0.043748569	0.797100396	0.910994016	0.066926865	0.69389904	0.856166493	0.002751297	0.987105879	0.994932269	0.242676789	0.147836496	0.385817343	-0.046142067	0.786250839	0.905793122	-0.119608438	0.480738072	0.720850755	-0.022980004	0.892610362	0.954986845	-0.191233608	0.256875926	0.522242584	-0.178911304	0.289371784	0.556335319	-0.156503955	0.354955584	0.618567807	-0.191211475	0.256932027	0.522299191	0.073088867	0.667269233	0.841227686	-0.236816474	0.158178841	0.400815414	0.157728158	0.351157074	0.615173261	0.089254322	0.599354389	0.80074873	-0.339452132	0.03983895	0.179612351
NRP2	NRP2	8828	red	Angiogenesis_ECM_remodelling	-0.163312808	0.334143208	-0.223548117	0.18351073	0.029534419	0.862240761	0.941458667	0.330385906	0.045807874	0.195588258	-0.201569669	0.231562069	0.493765463	0.016195127	0.924206743	0.969299594	0.187946842	0.265296199	0.531344125	-0.198134341	0.239779948	0.502966871	-0.106908886	0.528831711	0.754795841	0.356926444	0.030114932	0.151718264	-0.211112047	0.209746452	0.467980536	0.210490112	0.211123331	0.469550165	0.157233692	0.352688349	0.616539691	-0.198622605	0.238600111	0.50166079	0.115180106	0.497244887	0.732585064	-0.232295217	0.166508786	0.412204887	0.034438974	0.839640023	0.931119471	-0.04299376	0.800529789	0.912607275	0.267936189	0.108863017	0.324430777	0.18620711	0.269825927	0.53599293	-0.019304257	0.909710762	0.962665203	0.03815853	0.822582827	0.922959588
RCC1	RCC1	1104	red	Angiogenesis_ECM_remodelling	-0.318010614	0.055096273	-0.222499287	0.185629003	0.343410547	0.037438883	0.172932651	0.314320219	0.058139138	0.225384668	-0.344891687	0.036571663	0.170543824	0.11985202	0.479838471	0.720178065	0.216643506	0.197773687	0.453255476	-0.125284409	0.460005647	0.705244659	-0.01321944	0.938103201	0.974925775	0.328952616	0.046814228	0.198190729	-0.312356948	0.059811491	0.229209308	-0.036833956	0.828648313	0.925822378	0.010866408	0.949104845	0.979433006	-0.075692518	0.656134344	0.834879986	0.141641622	0.403026097	0.659924877	-0.022381564	0.895391388	0.956267732	-0.114286531	0.500610372	0.735092736	0.019769237	0.907545197	0.961714308	-0.107484357	0.526602893	0.753508471	0.05552543	0.744115994	0.883786956	0.116125328	0.493697476	0.730059544	-0.211270749	0.209396106	0.467606176
LIMK1	LIMK1	3984	red	Angiogenesis_ECM_remodelling	-0.357728266	0.029720402	-0.222437014	0.185755314	0.156805728	0.354016936	0.617722674	0.385235963	0.018544653	0.112480113	-0.174033357	0.302936103	0.56972019	0.443828735	0.005930081	0.054458723	0.464450444	0.003780786	0.040781706	-0.039281817	0.817446994	0.9205452	-0.084559985	0.618768092	0.812841271	0.079938921	0.638130649	0.82431154	0.058456694	0.731096015	0.876837338	-0.19198542	0.254975102	0.520121449	0.079371606	0.640524433	0.82568625	0.000461615	0.997836523	0.999169006	0.173309171	0.304983781	0.571851668	-0.070136716	0.679979736	0.84857241	0.265479198	0.112271136	0.330107891	0.17749332	0.293273834	0.560260678	-0.137389321	0.417435182	0.671976547	0.312168923	0.059973635	0.229596713	-0.092259464	0.587066844	0.792930449	-0.033919875	0.842026439	0.932091781
TCTN3	TCTN3	26123	red	Angiogenesis_ECM_remodelling	-0.330501433	0.045727524	-0.222230828	0.186173964	0.406292416	0.012587294	0.088149559	0.226361052	0.177914274	0.427738957	-0.128794781	0.447427164	0.695647044	0.234044606	0.163249111	0.408024201	0.167449027	0.321875822	0.588490214	-0.339860112	0.039585956	0.178915208	-0.35766651	0.029750637	0.150531567	0.259968969	0.120206242	0.343259664	-0.004211671	0.980262846	0.992251652	-0.074854658	0.659709751	0.837029234	0.34746639	0.035103137	0.166395148	0.117397127	0.488944944	0.726657779	-0.000657299	0.996919408	0.998823169	-0.056023258	0.741899712	0.882560068	0.096491938	0.569952969	0.782012183	-0.005117171	0.976020521	0.990539758	0.15842125	0.349017485	0.613297084	-0.174143437	0.302625614	0.569500593	-0.072543733	0.669609575	0.84272258	0.228750934	0.173255855	0.42153401
UNC13B	UNC13B	10497	red	Angiogenesis_ECM_remodelling	-0.205452043	0.222507539	-0.22187491	0.186898205	0.075658009	0.656281454	0.834960397	0.277775715	0.095994305	0.302068606	-0.086741081	0.609715302	0.807155158	0.285625087	0.086590697	0.284668841	0.291802257	0.079703826	0.271318339	0.033663654	0.843204858	0.93275368	0.144777153	0.392586363	0.651164798	-0.016049942	0.924884275	0.969619456	0.123795805	0.46539623	0.709547431	-0.082867379	0.625831788	0.816955886	-0.041485232	0.807394589	0.916017157	-0.072082207	0.671593378	0.843916002	0.221035003	0.188615179	0.441693341	0.060396158	0.722521668	0.872275163	0.243562392	0.14631761	0.383575345	0.180203114	0.285846196	0.552656961	-0.168406568	0.319076515	0.585904066	0.320979782	0.05274141	0.212741917	-0.272262315	0.103053191	0.314489431	-0.114995978	0.497937427	0.733087195
DCAF6	DCAF6	55827	red	Angiogenesis_ECM_remodelling	-0.284788323	0.08755788	-0.22143633	0.187793386	0.329654384	0.046319297	0.196858915	0.274339896	0.100348316	0.309704667	-0.307264847	0.064327181	0.23948975	0.139273734	0.411014286	0.666800842	0.250980276	0.13404101	0.365260592	0.025874581	0.879177285	0.948943259	-0.05843152	0.731207524	0.876905328	0.18193667	0.28115881	0.547824313	-0.063267513	0.709888678	0.865172889	-0.006099581	0.971418597	0.988823309	-0.053023405	0.755285165	0.889740135	0.094715102	0.577109808	0.786819995	0.224090443	0.182422164	0.433731724	-0.016137338	0.924476421	0.969417366	0.00662177	0.968972856	0.987897001	0.17860581	0.290209612	0.5571208	-0.089394353	0.598779355	0.800406233	0.187315092	0.266935254	0.533127294	0.120200249	0.478553916	0.719247405	-0.108845174	0.521350715	0.749892582
PGAP6	PGAP6	58986	red	Angiogenesis_ECM_remodelling	-0.208834928	0.214818095	-0.221394516	0.18787889	0.300589056	0.070650158	0.25293225	0.575005867	0.000197242	0.005804413	-0.260646432	0.119208622	0.341626091	0.51267099	0.001177473	0.019088376	0.479438191	0.002678256	0.032744081	0.042127687	0.804469224	0.914715624	-0.15978638	0.344826522	0.609488908	0.089910931	0.596660121	0.799012531	0.068380402	0.687583304	0.852758752	-0.302243927	0.069039099	0.249663324	0.107286872	0.527367243	0.75394769	0.124614196	0.462428499	0.707176694	0.187397302	0.266721584	0.532950772	-0.250174679	0.135336121	0.367188826	0.167279833	0.322372037	0.588920676	0.529512826	0.000751446	0.014171104	-0.389990533	0.017026172	0.106603038	0.558755043	0.000325192	0.008092258	-0.399634467	0.01426475	0.095499478	-0.176863115	0.295018835	0.56193693
TRIM44	TRIM44	54765	red	Angiogenesis_ECM_remodelling	-0.237188709	0.157506738	-0.221208999	0.188258578	0.197251057	0.241924292	0.505529915	0.299772402	0.071455982	0.254605918	-0.274401388	0.100269089	0.309567847	0.302230477	0.069052075	0.249689306	0.395993917	0.015259134	0.099554779	-0.077485716	0.648507564	0.830309871	-0.359265075	0.028976104	0.14820445	0.05798249	0.73319741	0.877981152	0.048768195	0.774392364	0.899481246	-0.258417827	0.122513951	0.346981807	0.105183265	0.535542515	0.759278829	0.26173973	0.117611755	0.338938154	0.269568702	0.106642197	0.320738667	0.065719116	0.699162339	0.859071918	0.084110342	0.620641323	0.813735947	0.445517633	0.005721275	0.053269533	-0.167570144	0.3215209	0.588196512	0.17418297	0.302514155	0.569390248	-0.073114364	0.667159845	0.841155882	0.037805273	0.824199486	0.923733982
GTF2E2	GTF2E2	2961	red	Angiogenesis_ECM_remodelling	-0.172676219	0.306780664	-0.220455944	0.189805377	0.358618551	0.029287334	0.149125774	0.387642368	0.017762533	0.109421772	-0.078717181	0.64329022	0.827349686	0.226488779	0.177663074	0.427413071	0.165707806	0.327005315	0.59345662	-0.055776092	0.742999815	0.883243279	-0.176664486	0.295570205	0.562552238	0.156856891	0.353857943	0.617580749	0.25492422	0.12783258	0.35542252	0.0509706	0.764485788	0.894468746	0.084733071	0.618047641	0.812352911	0.051740003	0.76103354	0.892719096	-0.062232838	0.714432321	0.867675618	-0.464956923	0.00373792	0.040473799	0.244181268	0.145262984	0.381975708	0.256260417	0.125778459	0.352011505	0.054794924	0.747371808	0.8855392	0.220637241	0.189432171	0.442820663	-0.177372961	0.293606589	0.560579155	0.116907884	0.490770381	0.72791135
TAGLN	TAGLN	6876	red	Angiogenesis_ECM_remodelling	-0.271646684	0.103865255	-0.220060301	0.190621617	0.11090247	0.513459695	0.74416533	0.508440611	0.001313384	0.020511468	-0.426678664	0.008450042	0.068424496	0.067491802	0.691441899	0.854848012	0.270331049	0.105616963	0.319064732	-0.019601572	0.908325993	0.962074557	0.18127529	0.282941202	0.549629469	0.555682618	0.000356406	0.008608177	-0.451669351	0.005013386	0.048975267	0.058621101	0.730367908	0.876373738	-0.047055727	0.782119609	0.903742291	-0.345630817	0.036145057	0.169246979	0.154706074	0.360578887	0.623620367	-0.197497293	0.241325215	0.504785418	-0.096446733	0.570134549	0.782157614	-0.179111745	0.288822917	0.555705456	-0.094997641	0.575969079	0.786080869	0.09134298	0.590802363	0.795154235	0.087786079	0.605398016	0.804439096	-0.37168325	0.023506917	0.130213685
ATL3	ATL3	25923	red	Angiogenesis_ECM_remodelling	-0.297302061	0.073937467	-0.219967348	0.190813745	0.42036922	0.009583592	0.074055478	0.490511395	0.002055243	0.027544494	-0.23668506	0.158416615	0.40118922	0.349598148	0.033923997	0.162933752	0.472382759	0.003156211	0.036446534	-0.120318278	0.478118935	0.71894032	-0.033508985	0.843916378	0.933070456	0.389943738	0.017040592	0.106667977	-0.093289475	0.582881128	0.790388978	0.114610979	0.499387065	0.73413024	0.109976618	0.517003543	0.74689237	-0.025005292	0.883208139	0.950722421	0.379318055	0.02059139	0.119858535	-0.28653097	0.085552946	0.282757328	0.287435517	0.084526342	0.280931031	0.091375706	0.590668796	0.795073742	0.135597169	0.423593815	0.676944156	0.201762247	0.231107125	0.493262929	-0.118526794	0.484743399	0.723710554	0.078702357	0.643352928	0.827390559
FEZ1	FEZ1	9638	red	Angiogenesis_ECM_remodelling	-0.219511781	0.191757338	-0.219746608	0.191270543	0.336613971	0.041635451	0.184543126	0.544218547	0.00049787	0.01076375	-0.338315158	0.040550929	0.18160501	0.155640803	0.357648659	0.620860312	0.389077591	0.017309359	0.107724784	-0.066315777	0.696560376	0.857663128	0.125137885	0.460534759	0.705760747	0.448798104	0.005333756	0.050896444	-0.344801452	0.036624024	0.170674167	0.252647755	0.131389462	0.360993797	-0.008768689	0.958920664	0.983681919	-0.308932157	0.062819913	0.236093723	0.292146815	0.079332606	0.270617298	-0.2479806	0.138910261	0.372518187	0.039274449	0.817480657	0.9205452	-0.075849143	0.655466806	0.834482083	0.117099263	0.490055902	0.727417143	0.287712913	0.084213431	0.280254319	-0.212366152	0.206988974	0.464672152	-0.167562054	0.321544601	0.588214912
RERE	RERE	473	red	Angiogenesis_ECM_remodelling	-0.301339153	0.069916305	-0.219700239	0.191366598	0.344632922	0.036721981	0.170955128	0.409422144	0.011858393	0.084817559	-0.275662023	0.098655388	0.30674185	0.308275403	0.063410257	0.237527868	0.346963136	0.035386328	0.167161693	-0.037180519	0.827060377	0.924982683	-0.152491177	0.367579534	0.629845576	0.154019752	0.362739541	0.625475531	-0.074950981	0.659298329	0.836776977	-0.196890781	0.242802626	0.506528174	0.116063372	0.493929598	0.730245051	0.170473285	0.313086732	0.580263766	0.137300859	0.417737987	0.672202475	0.033727116	0.842912952	0.932560613	-0.121051925	0.475419815	0.71702806	0.314874082	0.057674129	0.224348501	-0.225642595	0.179331978	0.429650051	0.260422707	0.119537388	0.342200557	-0.151071875	0.372107793	0.633732909	-0.107856142	0.525165399	0.752604015
EXT2	EXT2	2132	red	Angiogenesis_ECM_remodelling	-0.286467736	0.085625071	-0.219392691	0.192004543	0.269591582	0.106611319	0.320688636	0.44247557	0.006102083	0.055418955	-0.434481516	0.007208431	0.06168164	0.105925516	0.53265094	0.757426191	0.33218587	0.044568828	0.192436459	-0.03287567	0.846831073	0.934357367	0.032413001	0.848961676	0.935429046	0.426078868	0.008552623	0.06891659	-0.275470246	0.098899589	0.307215234	0.164376838	0.330960269	0.597094613	-0.021046966	0.901597827	0.959162401	-0.33429313	0.043152752	0.188574611	0.196195948	0.24450264	0.508483724	-0.186712551	0.268504719	0.534622807	0.035353376	0.835439749	0.929024514	-0.127887247	0.450661019	0.698240221	0.096319167	0.570647085	0.782457342	0.235566423	0.160451112	0.404178255	0.201487593	0.231756149	0.493961588	-0.214302922	0.202780087	0.459442155
WSB2	WSB2	55884	red	Angiogenesis_ECM_remodelling	-0.257798011	0.123445279	-0.219385845	0.192018761	0.264531536	0.11360693	0.332350791	0.441132809	0.006276992	0.05640158	-0.291310278	0.080236214	0.272321529	0.496794981	0.001761563	0.024863381	0.330853609	0.045483283	0.194700423	-0.11573744	0.495151647	0.731114979	-0.408625269	0.012040498	0.085679465	0.005336428	0.974993377	0.990229869	-0.007548384	0.964633647	0.986159913	-0.550179324	0.000419069	0.009594944	0.296383407	0.074877259	0.261639565	0.32914835	0.046675758	0.197873273	-0.052283282	0.758598629	0.891462547	0.049717778	0.770116664	0.897319609	0.011741198	0.945013559	0.97781161	0.562468686	0.000290741	0.00750422	-0.443352502	0.005990133	0.054806271	0.331778849	0.044846617	0.193141551	-0.268349989	0.108296816	0.323473764	-0.128887011	0.447099225	0.695337764
TSPAN3	TSPAN3	10099	red	Angiogenesis_ECM_remodelling	-0.218246358	0.194395555	-0.219241983	0.192317702	0.300089313	0.071142423	0.253980859	0.35421236	0.031482436	0.15579223	-0.496557212	0.001771965	0.02497044	0.03680905	0.828762458	0.925853214	0.364347177	0.026623215	0.140795325	-0.080712318	0.634873113	0.822428066	-0.109628854	0.51833779	0.747774901	0.36915863	0.024543266	0.133867657	-0.309415846	0.062387917	0.235018098	0.178191363	0.291348739	0.558318781	-0.086728422	0.609767685	0.80718266	-0.13093256	0.439859637	0.689562639	0.348299691	0.034638293	0.165019686	0.032203496	0.849926797	0.935844905	-0.034199584	0.840740382	0.931582728	0.023757862	0.888997446	0.953335624	0.16867383	0.318297924	0.585197127	0.11610403	0.493777263	0.730119103	0.218412202	0.194048351	0.44866089	-0.112520614	0.50729517	0.739852525
PRDX2	PRDX2	7001	red	Angiogenesis_ECM_remodelling	-0.323067682	0.051134186	-0.219172653	0.192461885	0.275832528	0.09843866	0.306368469	0.200971589	0.232978843	0.495390385	-0.364318601	0.02663599	0.140831215	0.229179999	0.17242883	0.420352042	0.331330795	0.045154024	0.193923733	-0.376223377	0.021734579	0.123975282	-0.432554519	0.007499498	0.063333431	0.151395579	0.371072119	0.632833138	-0.47737037	0.002811305	0.033802033	-0.378841332	0.020764155	0.120526589	0.379466917	0.020537689	0.119673458	0.384609055	0.018753074	0.113263608	0.356307928	0.030422199	0.152630266	0.009467881	0.955648214	0.982271406	-0.175663	0.298360247	0.565372584	0.155008792	0.35962834	0.622692399	-0.107842036	0.525219905	0.752612425	-0.205758481	0.221803334	0.482378446	-0.089389699	0.598798465	0.800411743	-0.079981632	0.637950575	0.824216493
B3GALNT1	B3GALNT1	8706	red	Angiogenesis_ECM_remodelling	-0.290573073	0.081039135	-0.2188526	0.19312847	0.289337113	0.082399249	0.276799373	0.425335352	0.008681261	0.06956302	-0.412404231	0.011197487	0.081746682	0.264562609	0.113562942	0.332270952	0.328346726	0.047244955	0.19923824	0.076523004	0.652597823	0.832743355	-0.100410543	0.554314205	0.771894869	0.147316731	0.384246991	0.644280156	-0.09706769	0.567642642	0.780375382	-0.207969832	0.216766824	0.476307672	-0.099068844	0.559646126	0.775288377	0.15045331	0.374091613	0.635402375	0.145352868	0.390686716	0.649547899	0.023072605	0.892180143	0.9547882	-0.118570109	0.484582672	0.723604223	0.29959553	0.071631454	0.254981799	-0.310833156	0.061135599	0.232175273	0.274309137	0.100387964	0.309731493	0.12580259	0.458137068	0.703859343	-0.28239387	0.090371604	0.291857617
EML1	EML1	2009	red	Angiogenesis_ECM_remodelling	-0.159933634	0.344376293	-0.218799666	0.193238875	0.185902869	0.270623257	0.536871849	0.457207842	0.004442143	0.045298688	-0.475096556	0.002964234	0.034979275	-0.14563371	0.38976198	0.64877989	0.177547576	0.293123913	0.560090082	0.0582465	0.732027235	0.877446152	0.202131709	0.230236014	0.492215859	0.482806863	0.002473269	0.031075182	-0.28356637	0.088985231	0.289217401	0.41394517	0.010868412	0.080223073	-0.273030046	0.102047272	0.312714007	-0.497334049	0.001738178	0.024679834	0.1896648	0.260872607	0.526585649	-0.205174021	0.223147769	0.483886651	-0.101983937	0.548091978	0.767622525	-0.147718619	0.382936858	0.643198872	0.140706355	0.406170577	0.662616024	0.330864788	0.045475547	0.194687429	0.132201464	0.435401282	0.686124482	-0.342452618	0.038008616	0.174538999
MRPL18	MRPL18	29074	red	Angiogenesis_ECM_remodelling	-0.19572222	0.245666257	-0.21878588	0.193267636	0.328178981	0.047364766	0.199591742	0.302194335	0.069086954	0.249752594	-0.301958569	0.069314824	0.250190518	0.182353048	0.280040436	0.546711385	0.220089796	0.190560682	0.44419314	-0.193639383	0.250826346	0.515542645	-0.263187438	0.115522009	0.335553703	0.248373313	0.13826548	0.371652047	-0.12112678	0.475144874	0.716839066	0.003746066	0.982444456	0.993050558	0.092682721	0.585345218	0.791886754	0.11119469	0.512343694	0.743414177	0.044081597	0.795588507	0.910367243	-0.121109833	0.475207113	0.716862975	-0.006635426	0.968908901	0.98789154	0.054613697	0.748180193	0.885981277	0.132399235	0.434708658	0.685608912	0.029459037	0.862589022	0.941636235	0.130548407	0.4412143	0.69061951	0.079959067	0.638045708	0.824291301
EMP3	EMP3	2014	red	Angiogenesis_ECM_remodelling	-0.359242492	0.028986929	-0.218717078	0.193411217	0.187556701	0.266307622	0.532485252	0.348536133	0.034507316	0.164681278	-0.368186725	0.02495219	0.135202992	0.290186403	0.08146276	0.27486098	0.363390129	0.027053818	0.142137625	-0.363304953	0.027092418	0.142253068	-0.446318271	0.005624525	0.052679648	0.274070957	0.100695375	0.310291395	-0.306135189	0.065364526	0.241772392	-0.497477769	0.001731989	0.024623762	0.419015571	0.009842981	0.07528766	0.336656036	0.041608354	0.184474701	0.267162519	0.109927632	0.326231799	-0.212251761	0.207239445	0.465001772	-0.159239444	0.346501919	0.611044054	0.269439679	0.106816457	0.321032938	-0.266698616	0.110569751	0.327322515	-0.15061555	0.373570683	0.6350385	-0.199529542	0.236419004	0.499278337	-0.107348228	0.527129709	0.753842596
TUBA4A	TUBA4A	7277	red	Angiogenesis_ECM_remodelling	-0.327846221	0.047603162	-0.21858294	0.19369136	0.310782978	0.061179594	0.232256662	0.256800949	0.124954528	0.350736172	-0.27696698	0.097005915	0.303849712	0.185395266	0.271956977	0.538209392	0.181786427	0.281563067	0.548253152	-0.262847341	0.116010407	0.33631642	-0.315376179	0.05725514	0.223384113	0.232823802	0.165518967	0.4108937	-0.137502768	0.417047034	0.671659866	-0.155938812	0.356717469	0.620055158	0.256671246	0.125151867	0.351047898	0.127595486	0.451703345	0.698993613	0.038517728	0.820939719	0.922295474	-0.008382062	0.96073049	0.984531257	-0.07853758	0.644050098	0.827800922	0.08566991	0.614154247	0.809893686	-0.008277012	0.961222274	0.984738764	-0.03219206	0.849979488	0.935848169	0.114685589	0.499105968	0.733958503	0.067602703	0.690959909	0.854551177
C1QTNF6	C1QTNF6	114904	red	Angiogenesis_ECM_remodelling	-0.220654608	0.189396449	-0.218558442	0.193742553	0.145015762	0.391798391	0.65047454	0.486854158	0.002245239	0.029219939	-0.458096734	0.004355925	0.04474578	-0.099069263	0.559644456	0.775288377	0.155144982	0.35920119	0.622367483	0.12011182	0.478879944	0.719486613	0.262909106	0.115921594	0.336160928	0.511513062	0.00121338	0.019469173	-0.206937095	0.219109072	0.479150608	0.422480443	0.00919067	0.072060202	-0.322335087	0.051693596	0.210187367	-0.527003388	0.000804642	0.014872884	-0.005551149	0.973987526	0.989760479	-0.065119859	0.701779025	0.860525527	0.00680161	0.968130617	0.987656081	-0.266954293	0.110215501	0.326748417	0.150141427	0.375094234	0.63627645	0.305214368	0.06621982	0.243591612	0.36521516	0.026237594	0.139514625	-0.330014443	0.046067	0.196231524
NTN1	NTN1	9423	red	Angiogenesis_ECM_remodelling	-0.220073395	0.190594563	-0.218296806	0.194289894	0.064726018	0.703500595	0.861539009	0.28866664	0.08314444	0.278265895	-0.189653813	0.260900743	0.526612906	0.051821282	0.760669112	0.892526604	0.203665466	0.226643635	0.488036605	0.02611694	0.878054006	0.948496459	-0.026452924	0.876497186	0.947812077	0.176884427	0.294959717	0.561911813	0.082490532	0.62740898	0.817896301	0.196029931	0.244910006	0.508958586	-0.071395014	0.674551237	0.84550954	-0.159196412	0.346633947	0.611155273	0.123864076	0.465148274	0.709381829	-0.231584898	0.167845607	0.414061556	0.109510806	0.518791083	0.748046782	0.041128754	0.809018892	0.916746331	0.146658686	0.386397839	0.645943969	0.248911726	0.137385068	0.370282227	0.094142585	0.579424415	0.78819609	-0.060140188	0.723651426	0.872812652
CYTH3	CYTH3	9265	red	Angiogenesis_ECM_remodelling	-0.179063785	0.288954183	-0.217847087	0.195233236	0.131069811	0.439376194	0.689214425	0.31645667	0.056361703	0.221311102	-0.192066624	0.254770354	0.519936514	0.123762361	0.465517724	0.70963594	0.234026603	0.16328242	0.408078013	-0.074940323	0.659343848	0.836809852	0.122406342	0.47045794	0.713211888	0.312280333	0.059877519	0.229373996	-0.324673068	0.049925257	0.205840436	0.050930035	0.764667928	0.894570556	0.0875372	0.606425044	0.805044074	-0.111091686	0.512736934	0.743655111	0.140498654	0.406870789	0.663151989	-0.058367069	0.731493034	0.877093207	-0.048914304	0.773734047	0.899210149	-0.062717797	0.712301471	0.866491386	-0.001355302	0.993648091	0.997592301	0.077129243	0.650020931	0.831168828	-0.106686855	0.529692872	0.755323507	-0.137276212	0.417822375	0.672240817
TARS1	TARS1	6897	red	Angiogenesis_ECM_remodelling	-0.229168562	0.172450838	-0.216991785	0.197036193	0.222585422	0.185454391	0.437462666	0.432971675	0.007435647	0.062943031	-0.283415285	0.089162949	0.289559978	0.363717384	0.026905935	0.141690898	0.543765957	0.000504361	0.01085147	-0.071514017	0.67403867	0.845248079	-0.214154594	0.203100302	0.459842362	0.147196803	0.384638459	0.644602207	-0.091993385	0.588150282	0.793566526	-0.089812383	0.597064158	0.799314195	0.12559028	0.45890217	0.704373881	0.072871355	0.668202675	0.841866398	0.335503663	0.04235586	0.186494102	0.065167317	0.701571674	0.860430328	0.224395481	0.181811901	0.432885478	0.278964808	0.094521611	0.29943476	-0.044376704	0.794249386	0.909721008	0.300690731	0.070550333	0.252761067	-0.255643631	0.126723559	0.353540496	0.012876796	0.939704584	0.975578886
UTP4	UTP4	84916	red	Angiogenesis_ECM_remodelling	-0.215895541	0.199364053	-0.216626708	0.197809305	0.267730024	0.109145947	0.324914634	0.177573837	0.293051364	0.560035755	-0.133668519	0.430277946	0.682093623	0.138011187	0.41531003	0.670325034	0.120497371	0.477459305	0.718537327	-0.15633759	0.355473697	0.619040928	-0.132547909	0.43418838	0.685219057	0.078115825	0.645835901	0.828763725	-0.273341383	0.101641479	0.311987671	-0.007314478	0.965728908	0.986609018	0.126871337	0.454296016	0.700917498	0.136618572	0.42007761	0.674002107	0.054243114	0.749834052	0.886861409	-0.163324329	0.334108646	0.600026557	-0.082319068	0.628127138	0.818312932	-0.096692882	0.569146152	0.781481297	0.143426782	0.39706305	0.654948839	0.029120402	0.8641538	0.942306605	0.009450328	0.95573036	0.982288829	-0.007828624	0.96332151	0.985597461
NKD2	NKD2	85409	red	Angiogenesis_ECM_remodelling	-0.222820729	0.184977973	-0.21635879	0.198378017	0.604747838	7.35642542442944e-05	0.002949839	0.51526668	0.001100371	0.018264205	-0.231859481	0.167327931	0.413299367	0.399248802	0.014367433	0.095886667	0.200531313	0.234025547	0.4966203	0.063850022	0.707334989	0.863845657	-0.037008053	0.827850522	0.925342329	-0.008370746	0.960783463	0.984555993	0.150421173	0.374194853	0.635488816	-0.073667504	0.66478844	0.83981781	-0.171513702	0.310098359	0.577131592	0.037862116	0.823939298	0.923618128	-0.20907686	0.214275282	0.473357398	-0.07742897	0.64874838	0.830472321	0.165068848	0.328900292	0.595269351	0.286545015	0.085536932	0.282734222	-0.236780901	0.15824318	0.40091971	0.484201244	0.002392521	0.030432937	-0.236885316	0.158054384	0.400629712	-0.165730775	0.326937321	0.593401377
PTPRF	PTPRF	5792	red	Angiogenesis_ECM_remodelling	-0.310718153	0.061236467	-0.215764101	0.199644448	0.343236292	0.037542002	0.173217211	0.313630641	0.058722248	0.226710683	-0.42517545	0.00870914	0.069706535	0.031184855	0.854622397	0.937946249	0.017412004	0.918530058	0.966647946	-0.287755018	0.084166015	0.280170726	-0.19627286	0.244314071	0.508291785	0.361289687	0.02801904	0.145223203	-0.338649425	0.040340548	0.181009447	-0.31785157	0.055224738	0.218708456	0.164804616	0.329685918	0.595965026	-0.020955828	0.902021869	0.95940047	-0.120860116	0.476124716	0.717545436	0.131337957	0.438432538	0.688488369	-0.462670663	0.003934823	0.041849985	0.072899341	0.66808255	0.841818701	-0.344527381	0.036783434	0.17113651	-0.246412502	0.141506948	0.376484506	-0.175796422	0.297987578	0.565022328	-0.297550272	0.073685133	0.259298699
SPRTN	SPRTN	83932	red	Angiogenesis_ECM_remodelling	-0.216698529	0.197657044	-0.215755618	0.199662554	0.318648528	0.0545834	0.217268673	0.424865283	0.008763438	0.069989549	-0.192798582	0.252929722	0.517941065	0.362426963	0.027492962	0.143531757	0.486957058	0.00223969	0.029170207	-0.149730567	0.376417458	0.637440244	-0.196213207	0.244460317	0.508457019	0.21684203	0.197353069	0.452823536	-0.029924769	0.860437782	0.940609126	-0.03848795	0.821075911	0.922336877	0.194573598	0.248503014	0.512972214	0.093553754	0.581809313	0.789681907	0.367455714	0.025263463	0.136297251	-0.34447127	0.036816141	0.171214776	0.252101279	0.132254124	0.362303614	0.227936931	0.174832633	0.423712607	0.050622491	0.766049202	0.89526413	0.164210406	0.331456892	0.597575477	-0.341182769	0.038774712	0.176645969	0.045651488	0.788471438	0.906855317
PTPRK	PTPRK	5796	red	Angiogenesis_ECM_remodelling	-0.315741425	0.056951873	-0.21549929	0.200210194	0.35488497	0.031138882	0.154799837	0.753861238	7.18717867120224e-08	1.93607005102779e-05	-0.697217958	1.62912718203429e-06	0.000197034	0.267772411	0.109087731	0.324823564	0.50877814	0.001302054	0.020401178	-0.087153338	0.608010548	0.805999699	-0.246093673	0.142039246	0.377295394	0.548747426	0.000436907	0.00985221	-0.327224503	0.048051157	0.201260169	-0.183187592	0.277807601	0.544345964	0.050843463	0.765056677	0.894740431	-0.102611875	0.54561795	0.765894885	0.172298682	0.307855637	0.574752131	-0.165555513	0.327456356	0.593871955	-0.211002429	0.209988679	0.468237762	0.281666144	0.091240394	0.29347347	-0.281163936	0.091843686	0.294600697	0.230405935	0.170081402	0.417166454	-0.025373322	0.881501238	0.949971133	-0.402907452	0.013417972	0.091882504
TMEM201	TMEM201	199953	red	Angiogenesis_ECM_remodelling	-0.284210882	0.088230165	-0.215415125	0.20039024	0.276912589	0.097074241	0.303955486	0.236334091	0.159052911	0.402108789	-0.053826082	0.751696519	0.887817024	0.31809674	0.055026806	0.218272841	0.147393453	0.383996679	0.644131815	-0.017862396	0.916429988	0.965784651	0.127330148	0.452652404	0.699790769	0.054108032	0.750437176	0.887151835	0.007766745	0.963611228	0.98569564	-0.067660575	0.690708438	0.85442017	-0.094372457	0.578494574	0.787616289	0.018540244	0.913270407	0.964235303	-0.024945518	0.883485412	0.950834011	-0.045630429	0.7885668	0.906902301	0.189916835	0.260227769	0.525882277	-0.023549755	0.889963825	0.953794701	-0.127646119	0.451522365	0.698859867	0.177154763	0.294210455	0.561159037	-0.025037672	0.883057939	0.950669207	-0.029201382	0.863779557	0.942120907
PGRMC1	PGRMC1	10857	red	Angiogenesis_ECM_remodelling	-0.311462729	0.060585742	-0.215361575	0.200504854	0.149976805	0.375624087	0.636759462	0.415754049	0.010492637	0.078368368	-0.390274621	0.016938847	0.106252841	0.377912119	0.021104376	0.121756923	0.341527811	0.038565319	0.176070309	0.004182317	0.980400382	0.99227935	-0.140697363	0.406200878	0.662616024	0.018837698	0.911884324	0.963693373	-0.137148051	0.418261343	0.672648212	-0.494491071	0.001864652	0.025819493	0.07319963	0.666794088	0.840980875	0.218099918	0.194702497	0.449537849	0.084452218	0.619216839	0.813084131	0.098185879	0.563167965	0.777560723	-0.15118381	0.371749468	0.633487167	0.414173941	0.010820265	0.079986355	-0.555618271	0.000357087	0.008616917	0.403637457	0.013235016	0.091126567	-0.034953655	0.837275309	0.929873701	-0.37475465	0.022295334	0.126044645
EMC10	EMC10	284361	red	Angiogenesis_ECM_remodelling	-0.256491431	0.125425832	-0.215337962	0.200555408	0.04777886	0.778854027	0.901939118	0.408461579	0.012078197	0.085857986	-0.447099551	0.005531477	0.052151793	0.020108612	0.905965033	0.961057349	0.261649687	0.117742662	0.339174889	0.223529918	0.183547339	0.43512072	0.189327326	0.261737698	0.527504576	0.270014592	0.106041635	0.319720418	-0.312070859	0.06005834	0.229839041	-0.015956373	0.925320959	0.969760506	-0.275954775	0.098283498	0.306067399	-0.196930901	0.242704709	0.506434168	0.175679466	0.298314238	0.565310244	0.090598175	0.59384581	0.797014227	-0.220482414	0.189750855	0.443175559	0.067297123	0.692288288	0.855289614	-0.284525673	0.087863178	0.28707727	0.308393272	0.063303986	0.237251236	0.220706245	0.18929026	0.442632109	-0.512985891	0.001167872	0.018998205
PIK3R2	PIK3R2	5296	red	Angiogenesis_ECM_remodelling	-0.221198077	0.18828095	-0.215098773	0.201067992	0.318458008	0.054736175	0.217621709	0.498250494	0.001699048	0.024317196	-0.502222423	0.001538264	0.02278681	0.103915597	0.540498376	0.762576046	0.210635887	0.210800045	0.469212924	-0.080194487	0.637053468	0.823704486	-0.069732044	0.681728949	0.849607765	0.307146542	0.064435206	0.239716238	-0.333859928	0.043440854	0.189339594	-0.054643965	0.748045162	0.885900721	-0.089895397	0.5967238	0.799058181	-0.064308818	0.705325863	0.862621797	0.036190349	0.831599074	0.927208939	-0.00092861	0.995647852	0.99835717	-0.256961061	0.124711245	0.350381727	0.115869824	0.4946551	0.730767724	-0.199293599	0.236985125	0.499910806	0.207245349	0.21840814	0.478329431	-0.081950236	0.629673086	0.819100466	-0.342478328	0.037993234	0.174483846
TMEM45A	TMEM45A	55076	red	Angiogenesis_ECM_remodelling	-0.30327344	0.068051494	-0.215093226	0.20107989	0.435711372	0.007027777	0.060747847	0.419763775	0.009698879	0.074628952	-0.41508525	0.010630265	0.079042779	0.258280239	0.122720235	0.347356888	0.135849189	0.422724704	0.676206877	-0.341658026	0.038486536	0.175853382	-0.41230055	0.011219929	0.081878406	0.176021548	0.297359441	0.564326955	-0.102569669	0.545784074	0.766027682	-0.466120442	0.003641042	0.039823922	0.294462653	0.076872336	0.265714541	0.302375183	0.068912563	0.249414926	-0.060818583	0.720658504	0.87128783	0.137730655	0.416267956	0.671092676	-0.323065058	0.051136182	0.20881875	0.492242812	0.001970321	0.026775399	-0.386840012	0.018020181	0.110399054	0.091457223	0.590336148	0.794878267	-0.338984436	0.040130586	0.180411809	-0.152569647	0.367330138	0.629647613
AFAP1L1	AFAP1L1	134265	red	Angiogenesis_ECM_remodelling	-0.222678743	0.185265342	-0.214776768	0.201759494	0.233315368	0.164602278	0.409671768	0.437286503	0.006802092	0.059487552	-0.233872653	0.16356746	0.408402566	0.069115283	0.684398073	0.851031624	0.303246973	0.068076744	0.247675387	-0.012099054	0.943340302	0.977216561	0.252361635	0.131841651	0.361722492	0.341156712	0.038790563	0.176693287	-0.243327045	0.146720132	0.384200363	0.371025093	0.023773524	0.131171495	-0.136489181	0.420522133	0.674355646	-0.381964669	0.019653905	0.116434579	0.316863794	0.056027952	0.220512356	-0.187893329	0.26543478	0.531518807	0.099491208	0.557965086	0.774273939	-0.152580955	0.367294207	0.629606882	0.21327562	0.205005079	0.46215689	0.322036017	0.051923369	0.210750044	-0.069667809	0.682006757	0.849724751	-0.139386972	0.41063024	0.666428547
EIF6	EIF6	3692	red	Angiogenesis_ECM_remodelling	-0.273408853	0.101553702	-0.213496217	0.204525872	0.298687844	0.072537271	0.256934248	0.366496825	0.025676633	0.137697864	-0.414646975	0.010721284	0.079479503	0.069974364	0.680681311	0.849001525	0.329543174	0.046397447	0.197077737	-0.185891258	0.270653716	0.536877833	-0.180483899	0.28508357	0.551855538	0.419590667	0.009732058	0.074788372	-0.227121599	0.176422228	0.425825756	0.107960644	0.524761689	0.752325421	-0.009717142	0.954481761	0.981741402	-0.103822706	0.540862387	0.762803115	0.314455983	0.058024879	0.225134025	-0.08041381	0.636129627	0.823180432	-0.019711585	0.907813668	0.961867105	-0.02438574	0.886082744	0.952068244	0.151711743	0.370062226	0.632071455	-0.041709679	0.806372294	0.91547963	0.079575507	0.639663661	0.825210126	-0.010955041	0.948690259	0.97928389
CDK2AP1	CDK2AP1	8099	red	Angiogenesis_ECM_remodelling	-0.268711245	0.107804334	-0.21343494	0.204658907	0.34753865	0.035062628	0.166262049	0.600080913	8.64358982505109e-05	0.003294746	-0.33521211	0.042546692	0.187031933	0.467979611	0.00349077	0.038821343	0.206943346	0.219094843	0.479135692	-0.009345379	0.956221514	0.982483094	-0.347461141	0.035106081	0.166396908	0.025700528	0.879984124	0.949314274	0.255726623	0.126596084	0.35331268	-0.497584103	0.001727423	0.024581695	0.064424464	0.704819747	0.862325497	0.169125331	0.316985305	0.584029018	-0.330049912	0.046042207	0.196174364	-0.105684514	0.533588979	0.757954705	0.027551519	0.871409939	0.945412009	0.61300423	5.49609897137781e-05	0.002411126	-0.578859039	0.000174514	0.005325181	0.522934855	0.000898005	0.015957818	-0.365934527	0.025921507	0.138465698	-0.261551059	0.117886176	0.339433375
CCT5	CCT5	22948	red	Angiogenesis_ECM_remodelling	-0.285038862	0.087267422	-0.213314842	0.204919818	0.206925665	0.219135092	0.479167004	0.490101752	0.002075798	0.027726548	-0.255376476	0.127134558	0.354262282	0.565157674	0.000267875	0.007114405	0.298170267	0.073057782	0.258035226	0.139389416	0.410621951	0.666423455	-0.206655201	0.219751415	0.479931199	-0.173292394	0.305031323	0.571910242	0.251936516	0.132515644	0.362799032	-0.558601144	0.000326695	0.008117176	-0.028345725	0.867735379	0.943702124	0.146976561	0.385357977	0.645069473	-0.188689281	0.263378459	0.52927337	-0.103055297	0.543874105	0.764729198	0.237466941	0.15700572	0.39919558	0.480825497	0.002592106	0.03205375	-0.650471216	1.31178411407818e-05	0.000879623	0.48032414	0.002622956	0.032303093	-0.299915382	0.071314381	0.254294009	-0.349062028	0.034217449	0.163806641
HEG1	HEG1	57493	red	Angiogenesis_ECM_remodelling	-0.19179084	0.255466163	-0.212473735	0.206753602	0.267316857	0.109714628	0.325850114	0.466972195	0.003571513	0.039343824	-0.198967757	0.237768455	0.500758736	0.090797855	0.5930292	0.796502074	0.138338003	0.414195632	0.669426204	0.021268985	0.900564937	0.958658847	0.090907063	0.592582789	0.796156922	0.486028051	0.002290226	0.029616674	-0.198642891	0.238551177	0.501593384	0.278794495	0.094731475	0.299758215	-0.068386982	0.687554761	0.852743792	-0.257263441	0.124252755	0.349647981	-0.087208853	0.607781142	0.805877829	-0.436269287	0.006947114	0.06028507	0.034520398	0.839265825	0.930878474	-0.168061993	0.320082096	0.586868439	0.189412535	0.261519091	0.527246845	0.201369289	0.23203609	0.494307495	0.129046969	0.446530781	0.694871441	-0.080899589	0.634085345	0.82189142
AXL	AXL	558	red	Angiogenesis_ECM_remodelling	-0.291114552	0.080448782	-0.212338955	0.207048506	0.467736999	0.003510068	0.038942562	0.669774545	5.7960444732053e-06	0.000495682	-0.438293304	0.006661124	0.058673226	0.439088444	0.006551572	0.058014832	0.469963026	0.003336431	0.037770637	0.031814927	0.85171738	0.936609619	-0.12316819	0.467678992	0.711182496	0.191726148	0.255629566	0.520895804	0.025131674	0.882621929	0.950505749	-0.262277953	0.11683155	0.337622703	0.018494992	0.913481292	0.964303155	0.010293899	0.951783103	0.980547601	0.130194102	0.442465732	0.69162005	-0.061539395	0.717482923	0.869433887	0.110616436	0.514553244	0.744975808	0.494958475	0.00184332	0.025632493	-0.439021147	0.006560784	0.058066191	0.491018761	0.002030032	0.027328364	-0.312007303	0.060113288	0.229967282	-0.325508047	0.049305599	0.204236054
ZNF697	ZNF697	90874	red	Angiogenesis_ECM_remodelling	0.163444196	0.333749158	0.211567733	0.20874158	-0.145276923	0.390936998	0.649790441	0.059641877	0.725852443	0.873959326	-0.212722852	0.206209294	0.463621372	-0.076051857	0.654603233	0.833879204	0.004833901	0.977347595	0.991026883	0.041496774	0.807342011	0.915989642	-0.013821887	0.935288188	0.973756194	-0.019909826	0.906890559	0.961377276	-0.243254976	0.146843555	0.384339446	-0.088532718	0.602321413	0.802583513	-0.042746779	0.801652719	0.913208341	-0.081497549	0.631572637	0.82031892	0.072582888	0.669441375	0.842646476	0.124871589	0.461497208	0.706494446	-0.141610036	0.403132064	0.660005553	0.085828958	0.61349429	0.80948141	-0.170829449	0.312061695	0.579146286	0.23342347	0.164401176	0.409443118	0.027987732	0.869391374	0.944506554	-0.27904462	0.094423387	0.299249651
PFKL	PFKL	5211	red	Angiogenesis_ECM_remodelling	-0.357091173	0.030033529	-0.211525722	0.208834082	0.313737172	0.058631863	0.226497176	0.361795672	0.027783968	0.144467572	-0.360490925	0.028393467	0.146401251	0.424453864	0.008835907	0.070338148	0.282119969	0.090697849	0.292475239	-0.507756306	0.001336622	0.02074415	-0.452582902	0.004915005	0.048340945	0.177166723	0.294177334	0.561124822	-0.346305853	0.035758997	0.168152132	-0.59974064	8.7449505575228e-05	0.003319617	0.472982517	0.003112876	0.036128468	0.372420442	0.023211245	0.129176495	0.06587416	0.698485886	0.858623454	0.253028798	0.130789042	0.360085182	-0.099186561	0.559177366	0.775043286	0.254462506	0.128548136	0.356534158	-0.31861435	0.054610782	0.217327508	-0.10382956	0.540835523	0.762803115	-0.334694447	0.042887234	0.187864937	-0.017766299	0.916878023	0.965982934
GATD1	GATD1	347862	red	Angiogenesis_ECM_remodelling	-0.268200128	0.108501613	-0.21125593	0.209428803	0.383973739	0.018966284	0.113989818	0.444049962	0.005902361	0.054298953	-0.212087742	0.207598947	0.465477367	0.5128291	0.001172644	0.019036328	0.33525215	0.042520444	0.186961023	0.124451879	0.463016304	0.707615306	-0.09685402	0.56849954	0.780999682	-0.012217648	0.942785836	0.976903352	-0.020708583	0.903172377	0.95985361	-0.37390905	0.022623601	0.127155378	-0.061845389	0.716136255	0.868675474	0.177912967	0.292115535	0.559085249	-0.056865927	0.738152896	0.880541	-0.342526422	0.037964472	0.174395274	0.160685644	0.342082619	0.60707785	0.298024571	0.07320483	0.258342967	-0.449918341	0.005206719	0.050148107	0.321847661	0.0520685	0.211107901	-0.094263217	0.578936371	0.787850964	-0.236664418	0.158453988	0.401229036
ANO10	ANO10	55129	red	Angiogenesis_ECM_remodelling	-0.181509294	0.282309737	-0.211182013	0.209591947	0.300468422	0.070768743	0.253203426	0.353433124	0.031884334	0.156996912	-0.293946905	0.077415035	0.266813252	0.278695901	0.094853128	0.299970089	0.147644198	0.383179268	0.643411482	-0.260586229	0.119297024	0.341773423	-0.363223889	0.027129197	0.142379716	0.010533898	0.9506603	0.980066071	-0.071279716	0.67504798	0.845773573	-0.405878425	0.012686492	0.088592574	0.224533867	0.181535523	0.432551176	0.181225726	0.283075069	0.549782062	-0.071867913	0.672515237	0.844417313	0.147895066	0.382362477	0.642713808	-0.09228558	0.586960548	0.792857357	0.402411504	0.013543484	0.092438574	-0.336115854	0.041957411	0.185453063	0.161948314	0.338252481	0.603532447	-0.41459054	0.010733052	0.079555345	-0.101312726	0.550742343	0.769488999
TCP1	TCP1	6950	red	Angiogenesis_ECM_remodelling	-0.207942367	0.216828892	-0.211094705	0.209784761	0.361387361	0.027973535	0.145089089	0.31446199	0.058019828	0.225127933	-0.077733641	0.647455844	0.829730305	0.318968572	0.054327528	0.216650196	0.214937761	0.201413557	0.457806685	-0.157746574	0.351100123	0.615128468	-0.22437378	0.181855268	0.432936935	0.189289065	0.261835898	0.527624508	0.119453223	0.481311769	0.721288744	-0.029251561	0.863547676	0.942026851	0.301492901	0.069766628	0.251142774	0.095558488	0.573707722	0.784560846	0.012517265	0.941385145	0.976307206	-0.345743393	0.036080439	0.169054562	0.205757214	0.221806242	0.482378446	0.173717253	0.303828827	0.57068967	0.113210015	0.50468015	0.738027499	0.110382566	0.515448221	0.745646663	-0.086223859	0.611856976	0.808466995	0.214525744	0.202299716	0.458877128
DUSP14	DUSP14	11072	red	Angiogenesis_ECM_remodelling	-0.24925476	0.136826298	-0.211053775	0.209875193	0.369331987	0.024470914	0.133591318	0.380925806	0.020017551	0.117766368	-0.285880396	0.086297244	0.284106606	-0.016906215	0.920889078	0.967629131	0.122715025	0.469330923	0.712304772	-0.326711939	0.04842304	0.202200843	-0.142544201	0.400004785	0.657394839	0.52509877	0.000847219	0.015376421	-0.17757354	0.293052185	0.560035755	0.164403232	0.330881552	0.597083311	0.134625287	0.426954782	0.679490394	-0.195940028	0.245130794	0.509181429	0.099254816	0.558905655	0.774868396	-0.189499175	0.261296938	0.527071378	-0.221728272	0.187197171	0.439870254	-0.028945136	0.864963881	0.942655551	0.182280658	0.280234666	0.546913819	-0.126867076	0.454311296	0.700928758	-0.218302794	0.194277353	0.448976168	0.041640514	0.806687287	0.915633566
PLIN3	PLIN3	10226	red	Angiogenesis_ECM_remodelling	-0.199549216	0.23637184	-0.210297387	0.211551262	0.166080579	0.325902908	0.592337071	0.5278378	0.000786595	0.014630244	-0.424533056	0.008821918	0.0702722	0.163698907	0.332986058	0.598962198	0.191737299	0.255601396	0.520867121	-0.059278468	0.727458969	0.874826889	-0.286174514	0.085960137	0.283520939	0.251333433	0.133476159	0.364389549	0.047523959	0.780004709	0.902640494	-0.320645554	0.0530024	0.213375467	0.09415452	0.57937612	0.788181854	0.027714129	0.870657373	0.94509998	-0.096030396	0.571808099	0.783282175	-0.088559962	0.602209278	0.802519678	-0.226822713	0.177007517	0.426597647	0.516771019	0.001057759	0.017790922	-0.443224645	0.006006344	0.05490605	0.257732101	0.123544626	0.348588073	-0.263420594	0.115188078	0.334989757	-0.336407744	0.041768503	0.184911901
HMOX1	HMOX1	3162	red	Angiogenesis_ECM_remodelling	-0.220454408	0.18980854	-0.209877845	0.212484899	0.314828586	0.057712213	0.224466272	0.245408389	0.14318833	0.378925833	-0.167579052	0.321494805	0.588182047	0.180189821	0.285882333	0.552678356	-0.00919709	0.956915521	0.982766809	-0.140674227	0.406278845	0.662679847	-0.376649478	0.021574108	0.123437395	0.152713541	0.366873074	0.6292519	0.210515056	0.211067989	0.469500085	-0.290020578	0.081644958	0.275210114	0.216790375	0.19746245	0.452942987	0.199035019	0.237606613	0.500556435	-0.286840661	0.085200387	0.282179719	-0.002580201	0.987907669	0.9952527	-0.015707663	0.926481792	0.970293801	0.290716218	0.080882744	0.273626426	-0.195834582	0.245389926	0.509489358	-0.182343333	0.280066496	0.54671347	-0.096043661	0.57175474	0.783242261	0.072813584	0.66845068	0.842015986
SYAP1	SYAP1	94056	red	Angiogenesis_ECM_remodelling	-0.314029956	0.058384023	-0.209551349	0.213213439	0.207925657	0.216866659	0.476438734	0.109597549	0.518457978	0.747846301	-0.21018891	0.211792392	0.47031624	0.061129444	0.719288416	0.870507522	0.012657394	0.94073011	0.976068496	-0.5603458	0.000310011	0.007841982	-0.405342484	0.012815892	0.089211907	0.268889883	0.107561433	0.322229666	-0.372692211	0.023103026	0.128848203	-0.306934728	0.064628971	0.240143556	0.425940204	0.008576489	0.068999186	0.210089421	0.212013708	0.470569172	0.029441527	0.86266992	0.941678966	0.071622906	0.673569793	0.84502451	-0.285715599	0.086486575	0.284494588	-0.05718865	0.73671952	0.879883444	-0.03269656	0.847655751	0.934747725	-0.427171654	0.008366516	0.067981677	-0.346370142	0.035722405	0.168086327	0.058733185	0.729871659	0.87605751
PRRG1	PRRG1	5638	red	Angiogenesis_ECM_remodelling	-0.279833237	0.093457047	-0.209326109	0.213717043	0.264592222	0.113521031	0.332216955	0.296602002	0.074652793	0.261162118	-0.486586658	0.002259721	0.029351408	-0.143011344	0.398446189	0.656121969	0.002960655	0.986124801	0.994474233	-0.138503146	0.413633161	0.668956175	-0.128024684	0.450170471	0.697819528	0.500169553	0.001619608	0.023583958	-0.333272039	0.043834315	0.190401578	0.004680307	0.978067181	0.991348533	0.068365958	0.687645962	0.852803754	-0.121530229	0.473664432	0.715623857	-0.076001161	0.654819159	0.834047485	-0.080595019	0.635366743	0.822710728	-0.364100985	0.026733439	0.141130127	-0.077403894	0.648854808	0.830539805	-0.066219496	0.696980015	0.857895267	-0.207405518	0.218044545	0.477881053	0.33435032	0.043114833	0.188488505	-0.252735036	0.131251751	0.360768695
MPZL2	MPZL2	10205	red	Angiogenesis_ECM_remodelling	-0.256907071	0.124793241	-0.209285059	0.213808911	0.235360714	0.160827286	0.404652997	0.418554846	0.00993262	0.075674419	-0.357960353	0.029607002	0.150077032	0.15646265	0.355084179	0.618671047	0.303677161	0.067667254	0.246758178	0.280976314	0.092069857	0.294954639	0.427962804	0.008233951	0.067317354	0.331534583	0.045013996	0.193553076	-0.415198719	0.010606807	0.078920331	0.21140356	0.209103228	0.467250611	-0.305053447	0.06637019	0.243887099	-0.338502769	0.040432741	0.18128163	0.182996667	0.278317398	0.544840793	-0.247086923	0.140385805	0.37465826	0.056043903	0.741807845	0.882514022	-0.274289763	0.100412942	0.309779003	-0.059602769	0.726025272	0.874067184	0.349216644	0.034132606	0.163582341	0.410566914	0.011600875	0.083653315	-0.433778219	0.007313518	0.062249361
NPDC1	NPDC1	56654	red	Angiogenesis_ECM_remodelling	-0.167528682	0.321642373	-0.209147921	0.214116026	0.295851622	0.075425528	0.262767827	0.182760384	0.27894915	0.545573856	-0.364785389	0.026427948	0.140120718	-0.222072903	0.186495074	0.438919103	-0.196320454	0.244197431	0.50817711	0.079008496	0.642058453	0.826564031	0.056772304	0.738568886	0.880772917	0.234071498	0.163199364	0.407966871	-0.207592249	0.217621177	0.47732925	0.091721286	0.58925915	0.794230735	-0.243086514	0.147132357	0.384724879	-0.107107573	0.528061671	0.754369843	-0.244655741	0.144458214	0.380763438	-0.033833972	0.842421489	0.932276043	-0.427216843	0.008358896	0.06794163	-0.062663269	0.712540953	0.86658711	-0.111472835	0.51128257	0.742620056	0.034012454	0.841600732	0.931929842	0.363636723	0.026942323	0.141775741	-0.304501884	0.066887632	0.245030421
BRIX1	BRIX1	55299	red	Angiogenesis_ECM_remodelling	-0.365323298	0.026189876	-0.20872956	0.215054799	0.206298791	0.220565405	0.48090834	0.320881739	0.052817863	0.212927462	-0.460319959	0.004146604	0.043316226	0.158122158	0.349939817	0.614034792	0.420884896	0.009486321	0.07356228	-0.336731488	0.041559786	0.184351345	-0.190276308	0.259309871	0.524941804	0.353071307	0.032072368	0.157542278	-0.597603828	9.40636794018704e-05	0.003487785	-0.128492323	0.448503522	0.696477463	0.057759829	0.734184775	0.87854943	0.016872397	0.921046829	0.967692075	0.416783478	0.01028376	0.077391459	0.232536635	0.166056184	0.411637043	-0.210930674	0.210147343	0.468410412	-0.106941537	0.528705133	0.754709584	-0.02303779	0.892341887	0.954871773	-0.095670042	0.573258413	0.784264861	-0.015822036	0.925947947	0.97008749	-0.157402511	0.352165092	0.616082304
LACTB	LACTB	114294	red	Angiogenesis_ECM_remodelling	-0.253126494	0.130635428	-0.208251416	0.216131193	0.282637731	0.0900819	0.291295063	0.311955272	0.060158301	0.230029242	-0.37820013	0.020998431	0.121405613	0.075759045	0.655850774	0.834740874	0.218983321	0.192856018	0.447177618	0.139170054	0.411366099	0.667082948	0.330855321	0.045482098	0.194699805	0.235983252	0.159690818	0.403118769	-0.437444416	0.006779814	0.059344436	0.204880239	0.223825657	0.484713883	-0.311561516	0.060499819	0.230830116	-0.274672497	0.099920365	0.308915108	0.112907993	0.505824933	0.73886701	0.073879667	0.663879709	0.839367125	-0.067248419	0.692500091	0.855416216	-0.265848371	0.111753979	0.329268412	-0.018186612	0.914918594	0.965073707	0.281901618	0.090958576	0.292976377	0.319273693	0.054084479	0.216033006	-0.367114407	0.025409891	0.136798662
TPST1	TPST1	8460	red	Angiogenesis_ECM_remodelling	-0.260802183	0.118980145	-0.207936622	0.216841876	0.117944106	0.486908238	0.725260025	0.387692771	0.017746451	0.109366978	-0.37902743	0.02069657	0.120254306	-0.013677458	0.93596298	0.974015385	0.166406189	0.32494187	0.591416445	-0.043399949	0.798683852	0.911810117	-0.092004977	0.588103062	0.793550304	0.414422555	0.010768147	0.079737725	0.006599448	0.969077402	0.987936449	0.136652146	0.419962312	0.67391234	-0.053970824	0.751049942	0.887452109	-0.209394177	0.213564766	0.472550655	0.057287335	0.736281385	0.879649543	-0.286439509	0.085657281	0.282979245	-0.026101244	0.878126748	0.948529622	0.030300726	0.858701944	0.939760361	0.057858762	0.733746015	0.878333167	0.148771306	0.379517579	0.64015073	0.194228843	0.249358716	0.513863956	-0.15169826	0.370105261	0.632096802
THOP1	THOP1	7064	red	Angiogenesis_ECM_remodelling	-0.194380995	0.248980825	-0.207618303	0.217562151	0.349175007	0.034155437	0.163632871	0.434789316	0.007162848	0.061438878	-0.130968282	0.439733785	0.689490912	0.336361404	0.041798449	0.184990653	0.349937808	0.033739146	0.162390317	-0.085840278	0.613447329	0.80945394	-0.033911965	0.842062814	0.93210638	0.146917602	0.385550726	0.645257225	0.045249126	0.790293953	0.90772672	0.114856609	0.498461945	0.733428346	0.005438829	0.974513677	0.990016408	-0.115762503	0.495057621	0.731055424	0.122374658	0.4705737	0.713312139	-0.250702265	0.134486912	0.365906359	0.279618116	0.093719893	0.297906536	0.134464587	0.42751194	0.679911611	0.099485603	0.557987377	0.774277349	0.413962066	0.01086485	0.080208221	-0.235195961	0.161129026	0.405084766	0.063050068	0.710842748	0.865697939
DST	DST	667	red	Angiogenesis_ECM_remodelling	-0.340957418	0.038911967	-0.207388666	0.21808278	0.45190133	0.004988244	0.048805793	0.661451892	8.30199681090661e-06	0.000637875	-0.700357701	1.39643187896364e-06	0.000177261	0.220118291	0.190501825	0.444133433	0.315636633	0.057038752	0.222918876	-0.150559938	0.373749198	0.635145272	-0.235650939	0.160296743	0.403982147	0.466878379	0.003579114	0.03938738	-0.342629254	0.037903034	0.174236633	-0.280136182	0.093087854	0.296848416	0.048312256	0.776447662	0.900547431	-0.120961269	0.475752911	0.717283715	-0.026749331	0.875124129	0.947206824	-0.13586099	0.42268403	0.67616312	-0.295708604	0.075573513	0.263079247	0.201539089	0.231634367	0.493858567	-0.412961658	0.011077482	0.081206578	0.158028626	0.350228551	0.61432503	-0.065499674	0.700120148	0.859611878	-0.482049514	0.002518118	0.031452162
ARHGEF7	ARHGEF7	8874	red	Angiogenesis_ECM_remodelling	-0.401290535	0.01383083	-0.20720555	0.218498551	0.439936527	0.006436437	0.057336399	0.387951428	0.017664116	0.109062216	-0.341466986	0.038602164	0.176177912	0.373006026	0.022978585	0.128397771	0.229937838	0.170974998	0.418295615	-0.597614654	9.4029064759205e-05	0.003487474	-0.526769992	0.000809755	0.014932191	0.286116537	0.086026508	0.283641224	-0.415711714	0.010501304	0.078405936	-0.51765776	0.00103333	0.017528076	0.602677601	7.90434360817263e-05	0.003101464	0.323968817	0.050452738	0.20717327	0.033726298	0.842916716	0.932560789	0.250705104	0.134482353	0.365906359	-0.249942227	0.135711533	0.367855524	0.210183261	0.211804953	0.47031624	-0.217658181	0.195630446	0.450685133	-0.172942683	0.306023386	0.572923224	-0.441845826	0.006183584	0.055853262	0.004422319	0.979275897	0.991820296
CDC123	CDC123	8872	red	Angiogenesis_ECM_remodelling	-0.338576067	0.040386642	-0.206337992	0.220475775	0.095908503	0.572298493	0.783626135	0.278223943	0.095437125	0.301079413	-0.247584822	0.139562312	0.373453837	0.338517915	0.040423212	0.18125939	0.260359247	0.119630766	0.342352456	-0.107485017	0.526600338	0.753508471	-0.16118309	0.340570529	0.605694914	0.09413187	0.579467773	0.788215351	-0.193884162	0.2502162	0.514881728	-0.384154013	0.01890558	0.11378623	0.209675135	0.212937023	0.47176756	0.126897002	0.454203993	0.700846801	0.036178502	0.83165341	0.927214264	-0.082059126	0.629216517	0.818886775	0.034617203	0.838820991	0.930616387	0.080930728	0.633954393	0.821819793	-0.291278768	0.080270405	0.27238206	0.114220492	0.500859552	0.735279172	0.077693121	0.647627689	0.829836103	-0.189544419	0.26118098	0.526944975
CAD	CAD	790	red	Angiogenesis_ECM_remodelling	-0.147591578	0.38335072	-0.206336538	0.220479097	0.23098696	0.168976888	0.415665759	0.321612881	0.052249856	0.211543825	-0.038980424	0.818824284	0.921253137	0.099415453	0.558266422	0.774459459	0.11212186	0.508810814	0.740818419	0.020675722	0.903325304	0.959910272	0.128590872	0.448152661	0.696218523	0.29147604	0.080056529	0.271987531	-0.047511421	0.780061321	0.902654099	0.358382018	0.029401883	0.149511873	-0.066773142	0.694568176	0.856571836	-0.224743203	0.181118014	0.431999894	-0.037581756	0.825222765	0.924200953	-0.56824888	0.000243589	0.00668003	0.232686539	0.165775596	0.411252877	-0.177434569	0.293436231	0.560416549	0.322074815	0.051893515	0.210655311	0.208437192	0.215712535	0.475060082	0.149259525	0.377937889	0.638798173	0.057464559	0.73549476	0.879243197
RBP1	RBP1	5947	red	Angiogenesis_ECM_remodelling	-0.193539249	0.25107623	-0.205903121	0.221471478	0.175162402	0.299761147	0.566732017	0.312652792	0.059557072	0.228583087	0.117829548	0.48733444	0.725573184	0.471438642	0.003225493	0.036962787	0.222138188	0.186362282	0.43876886	0.179768904	0.287028123	0.553744706	0.108454378	0.522856378	0.750948539	-0.109381979	0.519285992	0.748395771	0.319379673	0.054000262	0.215804181	-0.03374562	0.842827844	0.932520087	-0.076396066	0.653137888	0.83308322	-0.035537474	0.834594643	0.928619624	-0.125068548	0.460785254	0.705982241	-0.431359781	0.007684973	0.064360713	0.53895294	0.00057819	0.011898644	0.118348135	0.485406634	0.724215926	-0.063877653	0.707213935	0.863775294	0.491018812	0.002030029	0.027328364	-0.084066967	0.620822152	0.813828254	0.032882124	0.846801361	0.93432927
GLTP	GLTP	51228	red	Angiogenesis_ECM_remodelling	-0.235765886	0.160086967	-0.205742975	0.221838931	0.458445345	0.004322509	0.044521725	0.36176121	0.027799926	0.144513026	-0.264822966	0.11319487	0.331685446	0.303022166	0.068291509	0.248113793	0.181704149	0.281784613	0.548527273	-0.079811083	0.638669746	0.824667901	-0.161483014	0.33966083	0.604821879	0.025046202	0.883018373	0.950656699	-0.130884685	0.440028338	0.689702785	-0.200168729	0.234889939	0.497532519	0.002145213	0.989946163	0.996211475	0.097604767	0.565491381	0.7789602	-0.029598494	0.861944761	0.941315237	-0.045653365	0.788462939	0.906855317	0.011850334	0.94450324	0.977645985	0.289777627	0.08191247	0.275835102	-0.266967066	0.110197826	0.326711334	0.223863267	0.182877598	0.434325066	-0.207484488	0.217865429	0.477666757	-0.205985863	0.221281789	0.481772037
GOLGA2	GOLGA2	55592, 2801	red	Angiogenesis_ECM_remodelling	-0.273536449	0.101387858	-0.205190389	0.223110041	0.11593867	0.494396974	0.730601641	0.274929293	0.099590903	0.3083734	-0.359827747	0.02870746	0.147441335	0.194542199	0.248580868	0.513033678	0.330333821	0.045844137	0.195678499	-0.001826043	0.991441939	0.996719527	-0.19474697	0.24807344	0.512485185	0.152429267	0.367776369	0.630036797	0.063568914	0.708566962	0.864440352	-0.172266544	0.307947255	0.574865097	0.067138797	0.692976898	0.855637283	0.003802946	0.982177937	0.992947988	0.180202536	0.285847767	0.552656961	-0.104883878	0.536710972	0.760065695	0.07917015	0.641375338	0.826246184	0.217161797	0.196676886	0.452016298	-0.151171353	0.371789335	0.633499707	0.19514211	0.247096231	0.511402634	0.181827833	0.281451621	0.548151668	-0.095272201	0.574861541	0.785313077
EPB41L4A	EPB41L4A	64097	red	Angiogenesis_ECM_remodelling	-0.198513636	0.238863082	-0.204788846	0.224036829	0.187894058	0.265432891	0.531518807	0.179968347	0.286484844	0.553217557	-0.225517361	0.179579919	0.429950133	-0.014473235	0.932245544	0.972549626	0.167391984	0.322043065	0.588627291	0.134797717	0.426357401	0.679007411	0.12960947	0.444534932	0.693322982	0.224985174	0.180636264	0.431396565	-0.202307524	0.229822265	0.491721417	0.247840742	0.139140423	0.372895756	-0.172993883	0.305878012	0.572765841	-0.076127728	0.654280131	0.833701613	0.183103155	0.278032985	0.544576603	0.002138471	0.989977758	0.996233926	-0.002701945	0.98733715	0.994994847	-0.100285994	0.554808158	0.772200304	0.156235663	0.355791353	0.619288219	0.166891838	0.323511761	0.590049316	0.395126832	0.015504386	0.100498224	-0.115215037	0.497113561	0.732519257
SEC24D	SEC24D	9871	red	Angiogenesis_ECM_remodelling	-0.275684129	0.098627269	-0.20439365	0.224951534	0.109075234	0.520465336	0.749293984	0.540969737	0.000546158	0.011432236	-0.294221738	0.07712547	0.266236401	0.449017414	0.005308677	0.050725963	0.57351598	0.00020672	0.005991977	-0.089465894	0.598485668	0.800174902	-0.147537375	0.383527378	0.643732527	0.256572447	0.125302341	0.351264216	-0.053929945	0.751232536	0.887530703	-0.216558308	0.197954389	0.453386677	0.195174422	0.247016435	0.511335662	-0.054437201	0.74896773	0.886407691	0.306214543	0.065291229	0.241594223	-0.279726142	0.09358783	0.297677743	0.192315903	0.254142503	0.519223419	0.293964692	0.07739627	0.266777555	-0.198194702	0.23963388	0.502821887	0.401937182	0.013664449	0.092957635	-0.178237988	0.291220446	0.55817999	-0.126115476	0.457010761	0.702968064
RCN2	RCN2	5955	red	Angiogenesis_ECM_remodelling	-0.176096159	0.297151451	-0.204111632	0.225605839	0.099159547	0.559284923	0.775086835	0.173167413	0.305385634	0.572232195	-0.056934104	0.737850015	0.880378008	0.133369601	0.431319121	0.682951175	-0.073380489	0.666018522	0.840524896	0.165266477	0.32831345	0.594705776	-0.108943295	0.520973008	0.74964523	-0.074086035	0.662996255	0.838870325	0.370228374	0.024099611	0.132304168	-0.065978286	0.698031714	0.858420663	-0.111754344	0.510209731	0.74181014	-0.039406063	0.816879381	0.920304215	-0.394255657	0.015754126	0.101420741	-0.219200885	0.192403164	0.446610127	0.202931247	0.228358529	0.490084713	0.135321243	0.424546514	0.677575115	-0.095509033	0.573906967	0.784708877	0.278539299	0.095046601	0.300355588	0.270638739	0.105205294	0.318322919	-0.032816638	0.847102858	0.934470624
ELOC	ELOC	6921	red	Angiogenesis_ECM_remodelling	0.175613766	0.298497841	0.204092697	0.225649818	0.017046879	0.920232949	0.967343749	0.315973651	0.05675972	0.222251709	-0.17209372	0.30844023	0.575419971	0.259152303	0.121417144	0.345186768	0.27591029	0.098339939	0.306179635	0.312872174	0.059368964	0.228182724	0.156021454	0.356459497	0.619814974	-0.08414893	0.620480472	0.813648757	0.083841806	0.621761181	0.814432566	-0.218217309	0.194456415	0.449253324	-0.224850436	0.180904406	0.431777855	-0.092236039	0.587162191	0.792947726	0.094292647	0.578817332	0.787769655	-0.035884389	0.833002609	0.927800417	0.09379594	0.580827874	0.789065531	0.39516089	0.01549469	0.100465946	-0.530778599	0.000725818	0.013832385	0.509585501	0.001275301	0.020119546	-0.264182359	0.114102125	0.33313267	-0.384158788	0.018903974	0.113784507
IL4R	IL4R	3566	red	Angiogenesis_ECM_remodelling	-0.215998378	0.199144866	-0.20387194	0.226162966	0.052764836	0.756442267	0.89036674	0.0579355	0.733405745	0.878120881	-0.071123096	0.675722973	0.846146001	-0.009118549	0.957283116	0.982925815	-0.169515292	0.315854339	0.582920882	-0.098943637	0.56014491	0.775604871	-0.096219504	0.571047662	0.782725419	0.006565489	0.969236442	0.98802185	-0.059823859	0.725048387	0.873506336	-0.045164275	0.79067843	0.907918142	-0.067978663	0.689326829	0.853754642	0.019322608	0.909625281	0.96262353	-0.300799486	0.070443678	0.252578337	-0.15811836	0.349951536	0.61404454	-0.073965061	0.663514084	0.839151887	-0.102862729	0.544631091	0.765235844	0.012982746	0.939209393	0.975346264	0.031863083	0.851495433	0.936480993	0.210376987	0.211374445	0.469844986	-0.029519508	0.862309644	0.941490408
PEAK1	PEAK1	79834	red	Angiogenesis_ECM_remodelling	-0.384216655	0.018884524	-0.20260486	0.22912369	0.34968133	0.033878651	0.162804304	0.649489323	1.36534949591751e-05	0.000904291	-0.523160983	0.000892575	0.015899065	0.323374557	0.050901301	0.208264676	0.385445355	0.018475473	0.112226868	-0.237410377	0.157107483	0.399309387	-0.242970447	0.147331576	0.385004531	0.524247838	0.000866878	0.015604042	-0.391957883	0.016429109	0.104135877	-0.223576236	0.183454177	0.434994094	0.191764463	0.255532779	0.52077652	-0.065266758	0.701137268	0.860157413	0.108523156	0.522591234	0.750771866	-0.283339108	0.089252659	0.289719174	-0.131675258	0.437247097	0.687633594	0.11830656	0.485561039	0.724298616	-0.19627661	0.244304878	0.508291785	0.155226129	0.358946823	0.622128641	0.05319922	0.754498688	0.889318033	-0.293340509	0.07805693	0.268077773
AGPAT2	AGPAT2	10555	red	Angiogenesis_ECM_remodelling	-0.21097033	0.210059645	-0.20179956	0.231019049	0.525082723	0.000847586	0.015379334	0.365411357	0.026151071	0.139234851	-0.311378855	0.060658769	0.231182302	0.333703127	0.043545517	0.189621527	0.225506518	0.179601396	0.429976661	0.032448058	0.848800198	0.935343164	-0.209632805	0.213031519	0.471875248	-0.080863196	0.634238402	0.821989197	-0.03780779	0.824187966	0.923733982	-0.27826136	0.095390725	0.300997495	-0.021530901	0.899346642	0.958099196	0.211381839	0.209151107	0.467331815	-0.034343622	0.840078272	0.931279485	-0.151265318	0.371488675	0.633251063	0.001124464	0.994729949	0.998049777	0.321505546	0.052332935	0.211760065	-0.328415279	0.047196061	0.199125808	0.195143793	0.247092074	0.511402476	-0.239648089	0.153118051	0.39366326	-0.233182636	0.16484944	0.409992443
MED31	MED31	51003	red	Angiogenesis_ECM_remodelling	-0.276318404	0.097823063	-0.201285045	0.232235575	0.007987006	0.962579977	0.985240119	0.271121883	0.104561337	0.317127425	-0.326608688	0.048498231	0.202370217	0.161494505	0.339626006	0.604811928	0.26897803	0.10744173	0.322027685	-0.197781072	0.240636036	0.503987553	-0.175041358	0.300100513	0.567006163	0.244849341	0.144130783	0.38023149	-0.238806069	0.154610478	0.395834685	-0.229507129	0.171800186	0.419538386	0.21746082	0.196046039	0.451183059	-0.01782711	0.916594502	0.965893529	0.171239694	0.310883635	0.577904382	0.304725006	0.066677932	0.244560433	-0.071515748	0.674031217	0.845248079	0.105191522	0.535510309	0.7592548	-0.126479157	0.455703483	0.70197726	0.031518617	0.853083313	0.937263911	0.052243099	0.758778643	0.891586015	-0.121915622	0.472252513	0.714568193
EHBP1	EHBP1	23301	red	Angiogenesis_ECM_remodelling	-0.20856254	0.215430374	-0.201003693	0.232902643	0.374091029	0.022552619	0.126911193	0.48431186	0.002386215	0.030382604	-0.234380619	0.162628315	0.407197428	0.199694898	0.236022795	0.49880808	0.360174585	0.028542889	0.146944595	0.004430643	0.979236899	0.991809661	-0.009617029	0.954950242	0.981941292	0.329123306	0.046693457	0.197908984	-0.052106042	0.759392745	0.891846661	0.226176565	0.178277551	0.42827347	-0.171509808	0.310109512	0.577134656	-0.128777256	0.447489494	0.695659506	0.164315845	0.331142214	0.597295356	-0.385283639	0.018528883	0.112415454	0.186537069	0.268962941	0.53511823	0.06309245	0.710656757	0.865573299	0.10940286	0.519205759	0.748349793	0.260806073	0.118974444	0.341279062	-0.044895864	0.791894975	0.908476494	-0.081768678	0.630434654	0.81956325
FAM234A	FAM234A	83986	red	Angiogenesis_ECM_remodelling	-0.144903631	0.392168573	-0.199614042	0.236216478	0.310502148	0.061426277	0.2327905	0.23183735	0.167369613	0.41331945	-0.324535671	0.050027818	0.206118754	0.012379188	0.942030625	0.97657307	0.13984935	0.409064193	0.665042619	-0.146507814	0.386891961	0.646377371	-0.23513403	0.161242555	0.405251586	0.257649692	0.123668923	0.34876446	-0.111782006	0.510104372	0.741782682	0.074132654	0.66279674	0.83876878	-0.019146613	0.910445108	0.962999174	-0.049207502	0.77241347	0.898482312	0.067275802	0.692381003	0.855326238	-0.138010101	0.415313736	0.670325034	-0.022338343	0.895592294	0.956364114	-0.005441547	0.974500947	0.99001125	0.125385687	0.459640114	0.704985008	-0.114167359	0.501060083	0.735447399	0.12954881	0.44474993	0.693514363	0.017755774	0.916927094	0.965989197
LAMC2	LAMC2	3918	red	Angiogenesis_ECM_remodelling	-0.284852332	0.087483601	-0.19910513	0.237437995	0.035701223	0.833843099	0.92827049	0.293242194	0.07816139	0.268288287	-0.506852406	0.001367873	0.021066247	0.062350434	0.713915423	0.867341291	0.344090672	0.037038609	0.171804635	-0.326633241	0.048480342	0.202340355	-0.348541653	0.034504263	0.164675296	0.331577091	0.044984833	0.193482347	-0.373768438	0.022678575	0.127312619	-0.174722277	0.300996278	0.567776351	0.273612826	0.101288688	0.311374189	-0.034919702	0.837431266	0.929941238	0.290059971	0.081601648	0.275125065	0.181478743	0.282392128	0.549110575	-0.159036984	0.347123361	0.611534703	0.107646095	0.5259773	0.753087334	-0.029497499	0.862411327	0.941541319	0.030915406	0.855865301	0.938483365	0.075107396	0.658630452	0.836365366	-0.117045025	0.490258335	0.72758154
EEA1	EEA1	8411	red	Angiogenesis_ECM_remodelling	-0.191220514	0.256909114	-0.199089524	0.23747552	0.178069362	0.291684612	0.558689282	0.288063728	0.083818989	0.2795371	-0.173263773	0.305112438	0.571995149	0.123728699	0.465640025	0.709747166	0.246732357	0.140974411	0.375627881	-0.093054242	0.583835886	0.791014179	-0.122748865	0.469207459	0.71218424	0.319841131	0.053634785	0.214937941	-0.176767957	0.2952829	0.562210358	0.097043632	0.567739095	0.780430198	0.129877055	0.443587209	0.692460127	0.005304521	0.975142848	0.990294199	0.130077864	0.442876715	0.691907108	-0.236550116	0.158661047	0.401524267	0.072580781	0.669450428	0.842647564	-0.014701766	0.931178228	0.972131784	0.157493514	0.351883222	0.615831346	0.011705377	0.945181062	0.977854324	0.191703524	0.255686727	0.520954282	0.039273289	0.817485961	0.9205452
FCHO2	FCHO2	115548	red	Angiogenesis_ECM_remodelling	-0.221476173	0.187711939	-0.198922715	0.237876873	0.514723379	0.001116129	0.018429987	0.42603506	0.008560157	0.068948313	-0.412211444	0.011239246	0.081947467	0.082045817	0.629272313	0.818911644	0.162374953	0.336964305	0.602445547	-0.198312426	0.23934917	0.502533217	-0.220991133	0.188705164	0.441820221	0.399918016	0.014189651	0.095184329	-0.21240172	0.206911138	0.464567322	-0.04112589	0.809031945	0.916749075	0.116043095	0.494005579	0.730323124	0.061315593	0.718468401	0.87002209	0.043942527	0.796219771	0.910611112	-0.032790185	0.847224652	0.934541219	-0.183242243	0.277661786	0.544183275	0.145191957	0.391217123	0.650005117	-0.059250544	0.727582461	0.874916488	-0.047968783	0.777996976	0.9014058	-0.069038394	0.684731085	0.851204593	-0.114943158	0.498136184	0.733215922
TRAPPC3	TRAPPC3	27095	red	Angiogenesis_ECM_remodelling	-0.120832824	0.476225061	-0.198702809	0.238406681	0.447128279	0.005528081	0.05213994	0.441163624	0.00627293	0.056376092	-0.251430546	0.133321143	0.364124342	0.214572355	0.202199329	0.458782167	0.349204894	0.034139048	0.1635998	-0.025733389	0.879831783	0.949265183	-0.096929231	0.568197846	0.780784237	0.213504778	0.20450729	0.461549513	-0.063787943	0.707606993	0.86393534	0.132010771	0.436069694	0.686704167	-0.028716512	0.866020785	0.943038646	-0.068081832	0.688878931	0.853522484	0.190845393	0.257861131	0.523305843	-0.224437488	0.181727976	0.432777122	0.040078384	0.813809497	0.918818987	0.212787506	0.206068189	0.463426818	0.027824724	0.870145595	0.944849716	0.276742944	0.097287587	0.304321474	-0.306614564	0.064922725	0.240784104	-0.028488678	0.867074265	0.943435266
WDR13	WDR13	64743	red	Angiogenesis_ECM_remodelling	-0.294230311	0.077116451	-0.198197482	0.239627153	0.472770561	0.003128131	0.036235499	0.301942786	0.069330098	0.250210084	-0.174732408	0.300967809	0.56773817	0.306854997	0.064702027	0.240311462	0.146073329	0.388316998	0.647580147	-0.349597258	0.033924482	0.162933752	-0.35862189	0.029285719	0.149125774	0.192617019	0.253385466	0.518367108	-0.215442638	0.200331374	0.456407839	-0.167729584	0.321054051	0.587742459	0.263626616	0.114893615	0.334511038	0.237858511	0.15630257	0.398175072	-0.082989361	0.625321616	0.816652542	-0.214978385	0.201326331	0.457696556	0.094890247	0.576402554	0.78639451	-0.029503453	0.862383817	0.941523469	0.056352868	0.740433441	0.881768781	-0.150538739	0.37381726	0.635174087	-0.048033243	0.77770615	0.90124172	0.100927468	0.552266302	0.770554299
COPS4	COPS4	51138	red	Angiogenesis_ECM_remodelling	-0.27348335	0.101456849	-0.197972484	0.240171927	0.291191181	0.080365507	0.272591539	0.387899521	0.017680613	0.109103867	-0.134676703	0.426776602	0.67932595	0.267442663	0.109541233	0.325561971	0.338019133	0.040737985	0.182088474	-0.04224545	0.803933283	0.914455378	0.003431793	0.983917062	0.993691042	0.22779092	0.175116546	0.424114612	-0.065122712	0.701766557	0.860522476	0.077324184	0.649193157	0.830731109	-0.054136815	0.750308649	0.887076913	-0.085054301	0.616711482	0.811540901	0.21251566	0.206661928	0.464218698	-0.20721937	0.218467153	0.478389827	0.130296655	0.442103306	0.691336592	0.086260662	0.61170448	0.808396499	0.043101725	0.800039035	0.912445877	0.189400663	0.261549542	0.527281462	-0.093656155	0.581394251	0.789457706	-0.004229597	0.980178859	0.992194284
LMCD1	LMCD1	29995	red	Angiogenesis_ECM_remodelling	-0.254894365	0.127878758	-0.19735231	0.241677828	0.131292433	0.438592668	0.688611312	0.477151352	0.002825729	0.033910848	-0.420934262	0.009477053	0.073521268	-0.117207196	0.489653189	0.727147471	0.077846428	0.646977613	0.829451418	-0.0016865	0.992095911	0.997013773	0.282913515	0.089755135	0.290633341	0.531814535	0.000705423	0.013560882	-0.432192262	0.007555326	0.063656173	0.219549928	0.191678201	0.445653204	-0.198461102	0.238989931	0.502109044	-0.460628771	0.00411823	0.043126055	0.025480423	0.881004612	0.949736614	-0.255555969	0.126858311	0.353760858	-0.251814022	0.132710323	0.363129476	-0.305442512	0.066007093	0.24313753	-0.025297094	0.881854735	0.950178376	0.13404325	0.428974677	0.681101883	0.090277611	0.59515782	0.797958477	-0.467308507	0.003544379	0.039167279
BDH2	BDH2	56898	red	Angiogenesis_ECM_remodelling	-0.172132202	0.308330418	-0.197177768	0.242102794	0.353681751	0.031755648	0.156611705	0.274396756	0.100275056	0.309578817	-0.176780839	0.295247143	0.562170623	0.131397557	0.438222946	0.688352005	0.16245637	0.336718822	0.602210653	-0.297923469	0.073307006	0.258573284	-0.312685015	0.059529413	0.228535345	0.298817657	0.072407179	0.256676494	-0.167987282	0.32030039	0.587068423	-0.022830986	0.893302748	0.955330942	0.309484698	0.062326615	0.234939463	0.052189212	0.759020074	0.89167813	0.109614854	0.518391537	0.747792177	-0.145192706	0.391214655	0.650005117	0.006149377	0.971185361	0.988752388	0.134004675	0.429108735	0.681200209	0.079726754	0.639025467	0.824853127	-0.064736552	0.703454531	0.861526492	-0.289263589	0.082480712	0.276940887	0.132038827	0.435971317	0.68660165
WIZ	WIZ	58525	red	Angiogenesis_ECM_remodelling	-0.310176191	0.061713587	-0.196816962	0.242982856	0.47633023	0.002880385	0.034357964	0.549386303	0.000428867	0.009729701	-0.372490746	0.023183209	0.129113079	0.433181716	0.007403675	0.062753478	0.555946415	0.000353624	0.008557778	-0.09858059	0.561592337	0.776566467	-0.187679496	0.265989008	0.532101425	0.263504021	0.115068769	0.334804893	-0.243007158	0.147268543	0.384935817	-0.187881889	0.26546441	0.531549292	0.062715725	0.712310567	0.866498376	0.206297037	0.220569415	0.48090834	0.359805697	0.028717949	0.147473934	-0.206179992	0.220837183	0.48122524	0.070175402	0.679812601	0.848486625	0.347250512	0.035224389	0.166670617	-0.202347281	0.229728776	0.49158644	0.275547143	0.098801616	0.307041516	-0.182436362	0.279817005	0.546464565	-0.143576088	0.396566633	0.654500365
NXN	NXN	64359	red	Angiogenesis_ECM_remodelling	-0.19879959	0.238173413	-0.196780921	0.243070885	0.239265645	0.153794604	0.394642412	0.591831956	0.000114246	0.003989675	-0.468949182	0.003414564	0.038316459	0.047668588	0.779351766	0.902264863	0.410706608	0.011569778	0.083497802	0.053950556	0.75114047	0.887488477	0.178971917	0.289205737	0.55615661	0.577794363	0.000180546	0.005448193	-0.332958886	0.044045072	0.191025167	0.412424562	0.011193091	0.081724219	-0.137048317	0.418603121	0.672921769	-0.41243199	0.011191485	0.08172172	0.315631856	0.057042715	0.22292476	-0.268656722	0.107878553	0.322787204	0.023235405	0.891423863	0.954402631	-0.111079961	0.512781707	0.743706269	0.22474463	0.18111517	0.431999894	0.39308025	0.016096435	0.102795391	0.193917805	0.250132418	0.514766651	-0.250301828	0.135131099	0.366911741
TWIST2	TWIST2	117581	red	Angiogenesis_ECM_remodelling	-0.267278266	0.109767859	-0.196757406	0.24312833	0.452310716	0.004944141	0.048528371	0.597770885	9.35307716913596e-05	0.003476496	-0.485169778	0.002337799	0.029999439	0.262952257	0.115859577	0.336068796	0.240452118	0.151702767	0.39168735	-0.152553599	0.367381133	0.629705128	-0.368974682	0.024620232	0.13412062	0.287973542	0.083920253	0.279762549	0.001766698	0.991720057	0.996860518	-0.232823187	0.165520117	0.4108937	0.094087946	0.579645531	0.788334029	0.048181182	0.777038803	0.900860679	-0.082274442	0.628314103	0.818461667	-0.166950306	0.323339852	0.589860342	-0.184398978	0.274587202	0.540952429	0.421402085	0.009389611	0.073078367	-0.283557679	0.088995446	0.289224298	0.325779341	0.049105599	0.203801523	-0.160490484	0.342676968	0.607608657	-0.20899023	0.214469542	0.473604149
PPP1CB	PPP1CB	5500	red	Angiogenesis_ECM_remodelling	-0.22227027	0.186093827	-0.196721804	0.24321532	0.434738246	0.007170394	0.061465951	0.210270757	0.21161044	0.470120234	-0.23923711	0.15384517	0.394721269	0.201588473	0.231517621	0.493711378	0.003566605	0.98328536	0.993381736	-0.46072061	0.004109824	0.043067381	-0.486797801	0.002248283	0.029243849	0.186506445	0.269042959	0.535198537	-0.091180181	0.591467012	0.795527944	-0.309996597	0.061872342	0.233891647	0.438536263	0.006627484	0.05847248	0.181047744	0.283556118	0.550290822	-0.161737768	0.338889305	0.604124369	0.0356147	0.834240188	0.928481002	-0.093110488	0.583607531	0.790877305	0.197544998	0.241209267	0.50464067	-0.066097473	0.697511977	0.858193541	-0.117685169	0.48787186	0.725951692	-0.284366032	0.088049143	0.287452527	0.141068529	0.404951245	0.661643786
EIF4EBP2	EIF4EBP2	1979	red	Angiogenesis_ECM_remodelling	-0.31139523	0.060644506	-0.196512453	0.243727273	0.21783643	0.195255629	0.450205694	0.402033643	0.013639775	0.092850822	-0.116801053	0.491169449	0.728215169	0.463988804	0.003820229	0.041043778	0.398578605	0.014547355	0.096596528	-0.316482196	0.056340731	0.22125764	-0.52560427	0.000835728	0.015232419	0.220087786	0.190564834	0.444195049	0.031514053	0.853104356	0.937263911	-0.410630326	0.01158675	0.083579175	0.536668222	0.000616489	0.012402652	0.370012419	0.024188634	0.132609978	0.111095709	0.512721571	0.743652462	-0.212926047	0.20576606	0.4630694	0.064807765	0.703143142	0.86139826	0.430316421	0.007850148	0.065241419	-0.116487523	0.492341603	0.729073332	0.076723149	0.651746641	0.832269606	-0.237499094	0.156947895	0.399141079	0.167306572	0.322293585	0.588843664
EPHA2	EPHA2	1969	red	Angiogenesis_ECM_remodelling	-0.191529421	0.256126897	-0.196442321	0.24389894	0.339659419	0.039710245	0.179235124	0.351136149	0.03309355	0.160597673	-0.356739668	0.030207449	0.151989361	-0.23102244	0.168909608	0.415552619	-0.064825372	0.703066161	0.861348525	-0.07037513	0.678949948	0.84804812	0.084909918	0.617311892	0.811903849	0.596864234	9.64560363509343e-05	0.003543479	-0.169082811	0.317108777	0.584131704	0.379053369	0.020687165	0.120223958	-0.076964911	0.650719051	0.831644	-0.374493258	0.022396383	0.126415484	-0.111303072	0.511930086	0.743084499	-0.177234596	0.293989423	0.560956651	-0.277387851	0.096478454	0.302917732	-0.245010856	0.143858031	0.379872131	0.203232557	0.227653701	0.489242928	-0.067396317	0.691856984	0.855083739	0.181242944	0.28302856	0.549720622	-0.1323254	0.434967169	0.685787112
CRY2	CRY2	1408	red	Angiogenesis_ECM_remodelling	-0.184156843	0.275228947	-0.19637071	0.244074308	0.146801511	0.385930413	0.645554694	0.399602136	0.014273334	0.095534698	-0.151862514	0.369581208	0.631683823	0.250088586	0.135475073	0.367403989	0.368435998	0.024846776	0.134902609	-0.107833992	0.525250986	0.752639976	-0.089491266	0.598381527	0.800101234	0.312664207	0.059547273	0.228569217	0.139135239	0.411484273	0.667194406	0.017107669	0.919949406	0.967246134	0.183838424	0.276074357	0.542549635	-0.099028643	0.559806251	0.775408427	0.247494249	0.13971185	0.373637558	-0.204645447	0.224368441	0.485351158	0.18370639	0.27642541	0.542924144	0.208697933	0.215125883	0.474365751	0.045189342	0.790564841	0.907876364	0.170319906	0.31352881	0.580683728	-0.254110991	0.129094899	0.357372852	0.057332871	0.736079245	0.87955483
SLC16A1	SLC16A1	6566	red	Angiogenesis_ECM_remodelling	-0.240632499	0.151386565	-0.196285908	0.244282089	0.243259689	0.146835483	0.384333188	0.17109267	0.311305506	0.578324685	-0.25687226	0.124846131	0.350595039	0.105418844	0.534623955	0.758663551	0.136242605	0.421369975	0.675026873	-0.209858868	0.212527197	0.471218104	-0.193595796	0.250935098	0.515676043	0.171397828	0.310430289	0.577441943	-0.245031615	0.143823003	0.379830036	-0.094042936	0.579827708	0.788441105	0.060235997	0.723228494	0.872599113	0.129528511	0.444821887	0.693580581	0.084816652	0.617699869	0.812131681	0.000895452	0.995803255	0.99841991	0.01118519	0.947613785	0.978850913	0.004925954	0.976916335	0.990865826	0.042685334	0.801932147	0.913369842	-0.075473868	0.657066669	0.835468321	0.115285407	0.496849054	0.732391134	0.019659926	0.908054236	0.961980159
MRPS6	MRPS6	64968	red	Angiogenesis_ECM_remodelling	-0.241050296	0.150656027	-0.19595011	0.245106028	0.283055737	0.089586979	0.290304275	0.439389365	0.006510519	0.057781438	-0.315057425	0.057520851	0.223950938	0.344828418	0.03660837	0.170644249	0.336452639	0.04173951	0.18481517	-0.174763431	0.30088065	0.567712546	-0.184162086	0.275215041	0.541588927	0.238054412	0.155951645	0.397730082	-0.154771183	0.360374315	0.623422439	-0.270158765	0.105848001	0.319393448	0.168505178	0.318789105	0.585679616	0.004930573	0.976894694	0.990859942	0.098298741	0.562717228	0.77726196	-0.067720033	0.690450107	0.854303301	-0.013991062	0.934497832	0.97340831	0.262674267	0.116259546	0.336669218	-0.253810498	0.129563669	0.358114888	0.121155535	0.475039275	0.71674245	-0.281870876	0.09099533	0.293032736	-0.1318254	0.436719993	0.687168669
MOV10	MOV10	4343	red	Angiogenesis_ECM_remodelling	-0.191952421	0.255058339	-0.195851049	0.245349448	0.088942477	0.600635825	0.801558409	0.26562835	0.112061979	0.329760251	-0.153022702	0.365892198	0.628327703	0.155577858	0.357845529	0.621052041	0.403645378	0.013233042	0.091120253	0.177644891	0.292855133	0.559853557	0.370735995	0.023891423	0.131602491	0.287298142	0.084681636	0.281228521	-0.247006385	0.140519346	0.374890219	0.350397161	0.033490467	0.161679484	-0.185142952	0.272621528	0.538910639	-0.217651965	0.195643527	0.450686368	0.389987409	0.017027134	0.106605023	-0.112693142	0.506640103	0.739430733	0.275238377	0.099195458	0.30772205	-0.237394245	0.157136513	0.399351782	0.249329863	0.136704188	0.369344376	0.300179947	0.071052947	0.253827105	0.338327211	0.040543328	0.181596833	-0.046977277	0.7824741	0.903901591
KDR	KDR	3791	red	Angiogenesis_ECM_remodelling	-0.217350295	0.196279049	-0.19533442	0.24662157	0.317067854	0.055861262	0.220140784	0.442838377	0.00605555	0.055158864	-0.390966381	0.01672778	0.105368312	0.067906088	0.689641971	0.853891479	0.224880117	0.180845314	0.431705681	-0.163812637	0.332645677	0.598621529	0.065992753	0.697968619	0.858398184	0.417495915	0.010141284	0.076691808	-0.380951306	0.020008558	0.117718816	0.20617811	0.220841489	0.481226517	-0.091643994	0.5895743	0.794433015	-0.288975069	0.082800993	0.277620168	0.129012982	0.446651527	0.694969511	-0.090960041	0.592366286	0.796049796	-0.040074552	0.813826989	0.918830048	-0.157728546	0.351155874	0.615173261	0.139236681	0.411139996	0.666872279	0.23095886	0.169030187	0.415746964	-0.004097301	0.98079872	0.992443851	-0.151726905	0.370013837	0.632040803
BBLN	BBLN	79095	red	Angiogenesis_ECM_remodelling	-0.1212868	0.474557396	-0.19519407	0.246967924	0.087323946	0.607305649	0.805588916	0.148376749	0.380797049	0.641309519	-0.303694776	0.067650528	0.246707617	-0.054786044	0.747411412	0.885547748	0.119362715	0.481646467	0.721519175	-0.176094902	0.297154955	0.564140893	-0.238440114	0.155262394	0.396822833	0.184607701	0.274034797	0.540378546	-0.362260615	0.027569398	0.143768333	-0.050227488	0.767824328	0.896077347	0.087289334	0.60744863	0.805662874	0.079112469	0.641619051	0.826342581	0.131102497	0.439261105	0.689154029	0.138814944	0.412572366	0.668050793	-0.257136729	0.124444731	0.349955735	0.046350151	0.785309449	0.905285095	0.046325285	0.78542193	0.905365061	-0.089378168	0.598845808	0.800437159	-0.00747774	0.964964427	0.986294952	-0.07536924	0.657512982	0.83573398
VANGL1	VANGL1	81839	red	Angiogenesis_ECM_remodelling	-0.182433601	0.279824409	-0.195128716	0.247129313	0.067600943	0.690967554	0.854551177	0.383223042	0.019220825	0.114832952	-0.402741962	0.013459744	0.092071067	-0.042668293	0.802009652	0.913419943	0.249857537	0.135848499	0.368073299	-0.045578258	0.788803054	0.906982106	-0.031749397	0.852019426	0.936782489	0.495379788	0.001824275	0.025451115	-0.21717336	0.196652465	0.451984263	0.150616026	0.373569157	0.6350385	-0.138023847	0.415266831	0.670315968	-0.395991986	0.015259677	0.099554779	0.113321145	0.504259251	0.737687208	-0.139509281	0.410215657	0.666089996	-0.106768145	0.529377507	0.755140199	-0.116325481	0.492947968	0.729515072	0.028114111	0.86880671	0.944216266	0.025590498	0.880494241	0.949510198	0.020118026	0.905921204	0.961057349	-0.221317414	0.188036626	0.440957197
FHL3	FHL3	2275	red	Angiogenesis_ECM_remodelling	-0.271699634	0.103795219	-0.19502303	0.247390452	0.337191413	0.041264726	0.183562829	0.594934288	0.000102959	0.003706096	-0.350089878	0.033656654	0.162153239	0.3232214	0.051017425	0.208565095	0.418618606	0.009920173	0.075627655	-0.01760135	0.917647117	0.966290329	0.099869525	0.556461353	0.773311373	0.219867625	0.191020015	0.444812396	-0.138455483	0.413795454	0.669059706	0.065434308	0.700405541	0.859729706	-0.090821228	0.592933646	0.796439818	-0.241593538	0.14970999	0.388652253	0.210120417	0.21194474	0.470478627	-0.082173586	0.628736734	0.818634255	0.131947316	0.436292243	0.686900869	0.143531991	0.396713212	0.654640613	-0.101181429	0.551261491	0.769866799	0.559288844	0.000320025	0.008013798	-0.260303312	0.119713117	0.342452037	-0.258146732	0.122920647	0.347631282
AGFG1	AGFG1	3267	red	Angiogenesis_ECM_remodelling	-0.16315538	0.334615737	-0.194438913	0.248837078	0.334887766	0.042759804	0.187525089	0.433794536	0.007311065	0.062236993	-0.216135592	0.198852671	0.454557541	0.348341772	0.034614952	0.164966715	0.256081742	0.126051701	0.352379356	-0.398388178	0.014598823	0.096813911	-0.506478111	0.001381002	0.021221569	0.195467532	0.246293381	0.510598841	0.032415364	0.848950792	0.93542818	-0.277619226	0.096189418	0.302440536	0.43027388	0.007856947	0.065268517	0.234106697	0.163134266	0.407892887	0.057405745	0.735755784	0.879376583	-0.289689646	0.082009513	0.276032539	0.124415204	0.463149172	0.707722378	0.400374748	0.014069385	0.094681593	-0.047861287	0.778482033	0.901713948	0.100814339	0.552714181	0.770780933	-0.50991787	0.001264429	0.019997311	0.156749002	0.354193262	0.617842818
RAB2B	RAB2B	84932	red	Angiogenesis_ECM_remodelling	-0.205980788	0.22129342	-0.1940155	0.249889232	0.327956928	0.047523742	0.199931571	0.446429112	0.005611242	0.052595231	-0.417700281	0.010100725	0.076501377	0.135451889	0.424095282	0.677310409	0.445454447	0.005728972	0.053314327	0.145997826	0.388564946	0.647775175	0.072847701	0.668304214	0.841923037	0.282705167	0.090001914	0.291134669	-0.203263362	0.227581726	0.489159481	0.079853823	0.63848949	0.824511754	-0.158155082	0.349838214	0.613963615	-0.070641071	0.677801944	0.847380768	0.404304664	0.013069646	0.090332102	-0.158209209	0.349671218	0.613859401	-0.077100498	0.650143023	0.831243984	0.145463506	0.390322264	0.649258652	-0.108587648	0.522342674	0.750605738	0.233996286	0.163338524	0.408139908	-0.011675295	0.945321734	0.977927612	-0.286836428	0.085205197	0.28218283
KDSR	KDSR	2531	red	Angiogenesis_ECM_remodelling	-0.305805644	0.065669614	-0.193863795	0.250266931	0.118749108	0.483918762	0.723169349	0.212362857	0.206996186	0.464672152	-0.262687487	0.116240502	0.336656022	0.0166219	0.92221543	0.968267065	0.062275969	0.714242721	0.867571882	-0.264452431	0.113718972	0.33253191	-0.071695858	0.67325573	0.844818966	0.402804578	0.013443926	0.09197989	-0.466004731	0.003650578	0.039878576	-0.173781313	0.303647779	0.57047234	0.212690185	0.206280613	0.463723134	0.085559502	0.614612554	0.810225114	0.072769306	0.668640783	0.842103736	0.163669337	0.333074592	0.599030866	-0.442269681	0.006128627	0.055554707	-0.105341255	0.534926402	0.758878579	-0.098937311	0.560170118	0.77561629	-0.263306838	0.115350911	0.335222042	0.035634838	0.834147762	0.92842286	-0.143427517	0.397060606	0.654948839
RNF19B	RNF19B	127544	red	Angiogenesis_ECM_remodelling	-0.180458994	0.285151161	-0.193634162	0.250839371	0.167962641	0.320372406	0.587133424	0.305654729	0.065809703	0.24274543	-0.159285619	0.346360284	0.610865225	0.192974616	0.252488381	0.517454066	0.284584016	0.087795291	0.286954953	-0.082013525	0.629407704	0.81894196	-0.030767055	0.856549752	0.938826837	0.232156063	0.166770069	0.412555622	-0.285908552	0.086264929	0.284058055	0.083115077	0.624796002	0.816335064	0.17547546	0.298884578	0.565888279	0.009275643	0.956547884	0.982623142	0.232743491	0.165669084	0.411117536	-0.157376209	0.352246587	0.616142152	0.124227917	0.463828002	0.708312009	0.032929751	0.846582096	0.934203096	0.162844662	0.33554958	0.601220886	0.246464569	0.141420158	0.376334876	0.015230804	0.928707905	0.971158061	0.039166092	0.817975763	0.920833626
LZTS2	LZTS2	84445	red	Angiogenesis_ECM_remodelling	-0.259618827	0.120724299	-0.193549644	0.251050283	0.404225477	0.013089181	0.090428111	0.360076631	0.028589289	0.14707091	-0.392445692	0.016283818	0.103533156	0.262961433	0.115846391	0.336041652	0.201605861	0.231476523	0.493656292	-0.057132533	0.736968701	0.879988013	-0.213872383	0.203710517	0.46052653	0.076058328	0.654575672	0.833858637	-0.287974775	0.083918868	0.279762549	-0.246042957	0.142124053	0.377458654	-0.03250438	0.848540788	0.93518752	0.221626349	0.18740517	0.440154678	-0.020404182	0.904589117	0.960460677	0.107901143	0.524991533	0.752510262	-0.096741818	0.568949746	0.781341446	0.180700514	0.284496133	0.551287973	-0.272643524	0.102552774	0.313664876	0.152056967	0.368961374	0.631126486	0.051729513	0.76108058	0.892744006	-0.263311061	0.115344863	0.335222042
CCDC92	CCDC92	80212	red	Angiogenesis_ECM_remodelling	0.137529344	0.416956136	0.193461709	0.251269847	-0.407711934	0.012252127	0.086684678	0.024236009	0.886777686	0.9523805	0.014084338	0.934062088	0.973238428	-0.058594814	0.730484313	0.876452435	-0.11480876	0.498642091	0.733572414	0.106738753	0.529491523	0.755188664	0.092796438	0.58488305	0.791560923	-0.054117921	0.750393018	0.887128009	0.014953104	0.930004537	0.971657743	-0.276523986	0.09756348	0.304845368	0.020818866	0.902659174	0.959648259	0.013550359	0.936556843	0.974281985	-0.177843401	0.292307346	0.559281633	0.078461989	0.644370022	0.827975834	-0.232503083	0.166119033	0.411705489	0.204169996	0.225470324	0.486616801	-0.421994899	0.009279796	0.072532579	0.189130787	0.262242385	0.528049105	-0.095067696	0.575686393	0.785900677	-0.338857192	0.040210229	0.180646962
ST3GAL6	ST3GAL6	10402	red	Angiogenesis_ECM_remodelling	-0.193615024	0.25088712	-0.193322884	0.251616736	0.140803962	0.40584176	0.662338586	0.403021071	0.013389357	0.091771583	-0.521747659	0.000926998	0.016296272	-0.072506435	0.669769814	0.842800476	0.111895759	0.509671217	0.741466611	0.022831556	0.893300101	0.955330942	-0.055048845	0.746239607	0.884942592	0.248177154	0.138587271	0.37201699	-0.223061876	0.184490629	0.436315918	-0.156670112	0.354438576	0.618054029	-0.079320841	0.640738808	0.82583503	-0.133734857	0.430047071	0.681924026	0.006102165	0.971406494	0.988823309	0.300075478	0.07115609	0.254012292	-0.40414054	0.013110162	0.090529544	0.24208561	0.148856811	0.387358619	-0.388993208	0.017335732	0.107843104	0.162270605	0.337279089	0.602750071	-0.125685383	0.458559363	0.704148507	-0.50320694	0.001500545	0.022421311
NEURL1B	NEURL1B	54492	red	Angiogenesis_ECM_remodelling	-0.224661536	0.181280813	-0.193028625	0.252353076	0.176975952	0.294705909	0.56163976	0.30234297	0.068943601	0.249467928	-0.446558991	0.005595713	0.052499127	0.100835804	0.55262919	0.770747559	0.231430803	0.168136628	0.414440715	0.213971892	0.203495208	0.460309444	0.09382922	0.580693069	0.788977689	0.150922727	0.372585558	0.634205388	-0.187124114	0.267432045	0.533552381	-0.189217878	0.262018667	0.527799636	-0.372344418	0.023241593	0.129292106	-0.047357059	0.780758379	0.903009577	0.045607412	0.78867103	0.906940354	0.036126201	0.831893296	0.927298932	-0.203901073	0.226095202	0.48737415	0.094619501	0.577496018	0.787047903	-0.46128048	0.004058903	0.042722685	0.058021184	0.73302587	0.877901711	0.20653234	0.22003178	0.480308482	-0.481105163	0.002575036	0.031930299
EGR1	EGR1	1958	red	Angiogenesis_ECM_remodelling	0.151892119	0.369486797	0.192338254	0.254086258	-0.095601275	0.573535368	0.784430152	0.297724745	0.073508166	0.258961277	-0.396997456	0.014979372	0.098434349	-0.170367271	0.313392249	0.580555495	-9.04E-05	0.999576417	0.999819422	0.226850334	0.176953371	0.426538679	0.17056858	0.312812266	0.579954516	0.173982813	0.303078734	0.569876575	-0.294024517	0.077333177	0.26665902	-0.075214444	0.658173514	0.836164566	-0.26988078	0.106221595	0.319994486	-0.239114318	0.154062904	0.395076162	-0.043640019	0.797593352	0.911303772	0.072845792	0.668312411	0.841923803	-0.467364087	0.003539912	0.03913235	0.174174062	0.302539268	0.569425085	-0.469793397	0.003349394	0.037854441	0.353599697	0.031798071	0.156754467	-0.033761224	0.842756074	0.932482883	-0.673464424	4.92459692348117e-06	0.000445141
TMEM184B	TMEM184B	25829	red	Angiogenesis_ECM_remodelling	-0.255942965	0.126264233	-0.19180788	0.255423136	0.175558372	0.298652698	0.565660035	0.540105769	0.000559681	0.011625949	-0.438224087	0.006670734	0.058739878	0.412776306	0.011117264	0.081391105	0.606900069	6.82340954026093e-05	0.002796603	-0.055644518	0.743585642	0.883524025	-0.313545807	0.058794304	0.226870611	0.249545167	0.136354566	0.368827611	-0.048817666	0.774169447	0.899402697	-0.229264273	0.172266724	0.420154819	0.075884751	0.655315082	0.834342363	0.037947465	0.823548666	0.92345052	0.355097633	0.0310309	0.15445988	-0.350068711	0.033668126	0.162187294	0.166938789	0.323373709	0.589882742	0.361880533	0.027744702	0.144327118	-0.180262035	0.285686053	0.55249708	0.330307694	0.045862335	0.19570823	-0.038435565	0.821315502	0.922413762	-0.132865254	0.433078999	0.684334851
PWWP3A	PWWP3A	84939	red	Angiogenesis_ECM_remodelling	-0.153493955	0.364400073	-0.19021171	0.259474661	0.138864673	0.412403324	0.667915033	0.302278717	0.069005542	0.249606145	-0.090527627	0.594134441	0.797220559	0.142113408	0.401445203	0.658664114	0.249508992	0.136413264	0.368913866	0.203208757	0.227709319	0.489333396	0.14545834	0.390339274	0.64926876	0.176678653	0.295530859	0.562499796	0.078435043	0.64448408	0.828038231	0.280691442	0.092414077	0.29562114	-0.202682801	0.228940812	0.490701516	-0.105288431	0.535132364	0.759008554	0.068968478	0.685033947	0.851375234	-0.331279495	0.045189329	0.194023191	0.25071224	0.134470894	0.365885065	-0.027681599	0.870807914	0.945156314	0.173135693	0.305475601	0.572303567	0.337535908	0.041044831	0.182940513	0.313422524	0.058899142	0.227099008	-0.038369953	0.821615611	0.922550559
MECOM	MECOM	2122	red	Angiogenesis_ECM_remodelling	-0.217395932	0.196182813	-0.190038244	0.259917517	0.085254623	0.615878854	0.811008375	0.35687188	0.030141935	0.151800226	-0.403617031	0.013240106	0.091147061	0.032775027	0.847294444	0.934594293	0.298857093	0.072367695	0.256589903	0.18510097	0.272732204	0.538997273	0.214305986	0.202773476	0.459442155	0.327850556	0.04760005	0.200109413	-0.360603372	0.028340509	0.146213617	0.045357692	0.789802092	0.907501773	-0.18594662	0.270508502	0.536758241	-0.141430544	0.403734543	0.66051633	0.194107024	0.249661549	0.514190294	0.020029601	0.906332882	0.961163233	-0.269818797	0.106305032	0.320132263	-0.035072126	0.836731191	0.929577555	-0.210921998	0.210166532	0.468434275	0.207478054	0.217880018	0.477686387	0.196074439	0.244800748	0.508805914	-0.428562854	0.008134608	0.06680708
MDK	MDK	4192	red	Angiogenesis_ECM_remodelling	-0.222408782	0.185812597	-0.189851501	0.260394826	-0.004929931	0.976897699	0.990859942	0.473423337	0.003081356	0.035868733	-0.432095177	0.007570348	0.063729723	0.040487814	0.811941336	0.918023232	0.366354924	0.025738248	0.137891086	0.021919634	0.897538883	0.957262457	0.101049151	0.551784751	0.770185695	0.481832288	0.002531112	0.031558498	-0.256597949	0.125263487	0.351204771	0.258986072	0.121664735	0.345632378	-0.101397885	0.550405746	0.76924721	-0.433406191	0.007369636	0.062569278	0.272909735	0.102204414	0.313024989	-0.324753626	0.049865202	0.205714906	0.099664503	0.557276039	0.773849037	-0.186986345	0.267790803	0.533905799	0.186232733	0.269758847	0.535905589	0.269656591	0.106523617	0.320528327	0.297606305	0.073628262	0.259169472	-0.231823519	0.167395665	0.41336939
DOCK9	DOCK9	23348	red	Angiogenesis_ECM_remodelling	-0.188694615	0.263364714	-0.189791651	0.260547923	0.431148582	0.007718165	0.064532153	0.434943955	0.007140041	0.061319962	-0.330446596	0.045765649	0.195462812	0.18455689	0.274169207	0.540500397	0.277673298	0.096121965	0.302301933	-0.078010818	0.646280831	0.828971877	0.004261281	0.980030409	0.992148115	0.244938568	0.143980057	0.380027554	-0.340794454	0.03901147	0.177347502	0.126999089	0.453838045	0.700607575	-0.156883946	0.353773886	0.617554526	-0.076326306	0.653434763	0.833231882	0.141588753	0.403203474	0.660056564	-0.136649199	0.41997243	0.673921122	-0.002591224	0.987856013	0.995234676	-0.052966401	0.755540212	0.889852094	0.042161308	0.804316207	0.914662635	0.211156524	0.209648224	0.467902614	-0.119002774	0.482978719	0.722481046	-0.183294228	0.277523133	0.54403078
TEAD4	TEAD4	7004	red	Angiogenesis_ECM_remodelling	0.066505004	0.695735895	0.189485699	0.261331485	0.011138315	0.947833028	0.978909263	0.468027082	0.003487004	0.038797816	-0.359195988	0.029009232	0.148293481	-0.020337132	0.90490122	0.960589979	0.273076915	0.101986104	0.312593561	0.035326697	0.835562238	0.929058561	0.273283994	0.101716186	0.312146825	0.530217167	0.000737088	0.013991097	-0.342573852	0.037936124	0.174310869	0.12663026	0.455160923	0.701581193	-0.115367587	0.496540241	0.732216631	-0.441562027	0.006220619	0.05607813	0.250734144	0.134435725	0.365831699	-0.221508583	0.187645704	0.4404603	-0.244178084	0.145268396	0.381984467	-0.016182769	0.924264412	0.969318293	-0.168048918	0.320120294	0.586884364	0.26196794	0.117280467	0.338413437	-0.123188736	0.467604169	0.711133188	-0.414860247	0.01067691	0.079250471
GADD45B	GADD45B	4616	red	Angiogenesis_ECM_remodelling	-0.23550031	0.160571941	-0.188923824	0.262774535	0.173373311	0.304802068	0.571662703	0.460383128	0.004140786	0.043278842	-0.160315006	0.343211916	0.608130601	0.523520439	0.000884002	0.015804518	0.58387694	0.000148452	0.004764189	-0.071576598	0.673769184	0.845118924	-0.06218223	0.71465481	0.867775053	0.176739963	0.295360614	0.562283217	-0.169685233	0.315362266	0.582472875	-0.167332707	0.322216916	0.588782817	0.282881192	0.089793386	0.29070731	0.127617879	0.4516233	0.698937073	0.390694716	0.016810404	0.105715838	-0.012692598	0.940565554	0.975993022	0.270290473	0.105671343	0.319121109	0.287453435	0.084506103	0.28088572	-0.105551008	0.534108959	0.758311113	0.415597955	0.010524622	0.078518853	-0.279864653	0.093418709	0.297458523	0.023232595	0.891436916	0.954412657
OAF	OAF	220323	red	Angiogenesis_ECM_remodelling	-0.213266984	0.205023853	-0.188845277	0.262976684	0.132387874	0.434748431	0.68564084	0.226525978	0.177589961	0.427327574	-0.310037503	0.061836154	0.233789011	0.012470408	0.941604186	0.976391189	-0.0031038	0.985454015	0.994178526	0.123157287	0.467718699	0.711184879	0.054516067	0.748615796	0.886164336	0.033031834	0.846112176	0.934007041	-0.088662844	0.601785905	0.802277833	-0.009646574	0.954811984	0.981879129	-0.095049782	0.575758675	0.785916867	-0.14308687	0.398194531	0.655953626	-0.157179889	0.35285521	0.616689701	0.153410294	0.364664703	0.627235703	-0.130930644	0.439866388	0.689562639	0.030402753	0.858230985	0.939580811	-0.160692313	0.342062318	0.60705848	0.322209644	0.051789874	0.210396363	0.19117801	0.257016868	0.522381338	-0.319442925	0.053950049	0.215686806
PGF	PGF	5228	red	Angiogenesis_ECM_remodelling	-0.148450391	0.380558049	-0.188772776	0.263163364	0.252760158	0.131212134	0.360737978	0.416604271	0.010319866	0.0775726	-0.331331721	0.045153386	0.193923733	0.115176404	0.497258809	0.732599754	0.097075883	0.567609799	0.780354893	0.415284202	0.010589164	0.078844144	0.28576521	0.086429544	0.284374968	-0.016601333	0.92231138	0.968328507	0.015554694	0.927195834	0.970577776	0.013558689	0.936517921	0.974271291	-0.461797483	0.004012367	0.042389816	-0.196757983	0.24312692	0.506955333	-0.210532492	0.211029309	0.469454061	-0.040193273	0.813285178	0.918566742	-0.044823635	0.792222426	0.908646489	0.147467114	0.383756444	0.643940749	-0.403547711	0.013257394	0.091210696	0.553103822	0.000384643	0.00905516	0.110232781	0.51602183	0.7460772	-0.56239402	0.000291401	0.007517482
ILVBL	ILVBL	10994	red	Angiogenesis_ECM_remodelling	-0.276050068	0.098162677	-0.188670403	0.263427107	0.106186946	0.531634293	0.756682154	0.021354861	0.90016546	0.958496994	-0.225739204	0.179140878	0.429430825	0.063489279	0.708916101	0.864659397	-0.034056717	0.841397211	0.93184009	-0.251290654	0.133544488	0.364475341	-0.37083716	0.023850111	0.131447704	0.068207812	0.688332143	0.853217087	-0.194370042	0.249008015	0.513499898	-0.359646342	0.028793846	0.147670996	0.330266225	0.045891233	0.195776156	0.348381553	0.034592899	0.164898068	-0.05893547	0.728976318	0.875655399	0.220082485	0.190575784	0.444204485	-0.130580993	0.4410993	0.690523064	0.106854461	0.529042742	0.754895222	-0.12970039	0.444212792	0.693030404	-0.233837024	0.163633479	0.408507334	0.196258784	0.244348573	0.508339037	-0.003768385	0.982339878	0.992995289
FBXO11	FBXO11	80204	red	Angiogenesis_ECM_remodelling	-0.278475231	0.095125842	-0.188237753	0.264543675	0.326335735	0.048697457	0.202826673	0.443652912	0.005952191	0.054598155	-0.407167211	0.012379838	0.087268431	0.234468589	0.162466069	0.406963526	0.207534867	0.217751215	0.477505166	-0.129486068	0.444972367	0.693681424	-0.332206502	0.044554784	0.192406815	0.343045519	0.03765516	0.17349487	-0.228685471	0.173382283	0.42172659	-0.20410479	0.225621731	0.486802005	0.137861944	0.415819493	0.670684336	0.092785049	0.584929332	0.791598074	-0.108735558	0.521772828	0.750208711	-0.166930403	0.323398363	0.589916632	-0.001517208	0.992889306	0.997298437	0.098042356	0.563741391	0.777866387	-0.141922361	0.402084947	0.659235022	0.026653867	0.875566312	0.947387593	0.157332026	0.352383504	0.616260808	-0.158513602	0.348732993	0.613001197
PLOD1	PLOD1	5351	red	Angiogenesis_ECM_remodelling	-0.235375635	0.16079998	-0.18808025	0.264950926	0.265088078	0.112821003	0.331088703	0.49951788	0.00164621	0.023843419	-0.344446935	0.036830332	0.171265386	0.109352366	0.519399788	0.748488888	0.277989903	0.095727744	0.301596504	0.104153568	0.539566374	0.762039487	0.243723105	0.146043203	0.383165381	0.356934147	0.030111121	0.151708169	-0.269496602	0.10673955	0.320894353	0.170974666	0.311644368	0.578710796	-0.116081003	0.493863536	0.730196586	-0.300154231	0.071078325	0.253893226	0.141048819	0.40501755	0.661703107	-0.125571348	0.458970432	0.704415965	-0.076167467	0.654110922	0.833625606	-0.059045987	0.728487303	0.875392107	-0.024007932	0.88783641	0.952860784	0.348537138	0.034506761	0.164681278	0.07898703	0.642149187	0.826631477	-0.348086033	0.034756997	0.165390778
ZBED6	ZBED6	100381270	red	Angiogenesis_ECM_remodelling	-0.161964225	0.338204385	-0.187343153	0.266862308	0.338114702	0.040677519	0.181905018	0.413878386	0.010882502	0.080297289	-0.14321832	0.397756749	0.655574766	0.334471325	0.043034691	0.188255853	0.182561866	0.27948065	0.546101423	0.040038035	0.813993657	0.918905932	-0.062987331	0.711118095	0.865825396	0.009475088	0.955614485	0.982254169	0.157931811	0.350527571	0.614578065	-0.099495996	0.557946043	0.774259174	0.029390847	0.862904074	0.941768583	0.113205511	0.504697212	0.738029579	-0.114202734	0.500926569	0.735344172	-0.161524128	0.339536242	0.604736839	0.146625057	0.386507945	0.646056586	0.296652536	0.074600977	0.261065576	-0.151388724	0.371094035	0.63286217	0.345456348	0.036245389	0.169535728	-0.274104872	0.100651558	0.310222887	-0.08178185	0.63037939	0.819536631
UNC119B	UNC119B	84747	red	Angiogenesis_ECM_remodelling	-0.248390468	0.138237365	-0.187159855	0.267339028	0.02810004	0.868871806	0.94424066	0.273912007	0.100900926	0.31067586	-0.248933333	0.137349822	0.370221711	0.22876134	0.173235762	0.421497016	0.094689236	0.57721429	0.786896642	0.039090506	0.818321175	0.920990024	-0.223705315	0.183194727	0.434681696	-0.01729453	0.919077903	0.96689963	0.198970272	0.237762402	0.500750064	-0.350223323	0.0335844	0.161961904	0.059223721	0.727701093	0.874959438	0.060906593	0.720270521	0.871094039	-0.205626758	0.222105851	0.482701651	0.022858139	0.893176583	0.955259199	0.003330029	0.984393917	0.993836951	0.298862639	0.072362143	0.256583648	-0.331266524	0.045198259	0.194051013	0.254588608	0.12835241	0.356256688	0.04440329	0.794128771	0.909644758	-0.163634273	0.333179596	0.599140576
PAFAH1B1	PAFAH1B1	5048	red	Angiogenesis_ECM_remodelling	-0.237540859	0.156872808	-0.187050836	0.267622826	0.376199637	0.021743548	0.124009168	0.549104299	0.000432399	0.009784966	-0.294078743	0.077276025	0.266522341	0.428030693	0.008222659	0.067265429	0.258975456	0.12168056	0.345665948	0.099575335	0.557630534	0.774041612	-0.270062219	0.10597764	0.319609416	0.078540146	0.644039237	0.827799946	0.124017875	0.464589941	0.708970339	-0.380347094	0.020222548	0.118523035	0.116684086	0.49160657	0.728563701	0.247632165	0.139484195	0.373372252	-0.211480035	0.20893471	0.467015237	-0.148341093	0.380912796	0.64139589	-0.02245786	0.895036762	0.956088459	0.472492312	0.003148256	0.036388787	-0.440567398	0.006351924	0.056818955	0.391542302	0.016553745	0.104617776	-0.14044445	0.40705364	0.663288666	-0.2435363	0.146362197	0.383637803
ZNHIT6	ZNHIT6	54680	red	Angiogenesis_ECM_remodelling	0.149838706	0.376068916	0.186982638	0.267800463	-0.114981038	0.49799364	0.733122903	0.03955781	0.816186252	0.919965231	0.174702394	0.301052151	0.567824138	0.118426428	0.48511593	0.723957561	-0.00038852	0.998179101	0.999299305	0.160608433	0.342317684	0.607274321	-0.122001929	0.471936628	0.714363049	-0.165871214	0.32652178	0.592992471	0.421079791	0.009449778	0.073369075	-0.112820506	0.506156788	0.739100619	0.086712759	0.609832494	0.807223016	0.237330156	0.157251887	0.399535099	-0.069133178	0.684320573	0.8509887	-0.266477376	0.11087698	0.327790674	0.155723716	0.357389433	0.620640745	0.409114568	0.011928403	0.085141758	-0.105781033	0.533213205	0.75776627	0.261374234	0.118143801	0.339850792	-0.055241569	0.745380626	0.884485919	0.08659437	0.61032247	0.80748582
ZNF460	ZNF460	10794	red	Angiogenesis_ECM_remodelling	-0.191009105	0.25744536	-0.186393679	0.269337744	0.377611329	0.021215497	0.122144681	0.425414896	0.00866742	0.069486552	-0.111076797	0.512793787	0.74370853	0.293834082	0.077534151	0.26707435	0.429097391	0.008046977	0.066329368	-0.13342891	0.431112429	0.682801429	-0.115353513	0.49659312	0.732257043	0.264062876	0.114271945	0.333421912	-0.066570244	0.695451718	0.857064256	0.139769545	0.409334246	0.665310825	0.103413347	0.542467935	0.763834258	-0.010016936	0.953078956	0.981144154	0.282130825	0.090684901	0.292455357	-0.225862598	0.178897004	0.429112626	0.10942336	0.519126996	0.748283348	0.15409407	0.362505203	0.625273604	0.139524505	0.410164069	0.666039674	0.225718975	0.179180882	0.42947292	-0.383589395	0.01909625	0.114382956	0.104226751	0.539279913	0.761847029
SEC24B	SEC24B	10427	red	Angiogenesis_ECM_remodelling	0.101401669	0.550390793	0.18638272	0.269366405	-0.045989061	0.786943243	0.906110884	0.139902638	0.408883928	0.664891979	-0.022437821	0.895129903	0.956135292	0.009396833	0.955980712	0.982391746	-0.101386966	0.550448901	0.769290194	0.073241271	0.666615494	0.840861471	-0.049071102	0.773027744	0.898796753	0.088263241	0.603431043	0.803299547	0.202784592	0.228702122	0.490415845	-0.195638693	0.245871808	0.51010094	0.0018971	0.991108928	0.996606074	0.020324248	0.904961191	0.960612992	-0.286457294	0.085636985	0.282930832	0.064049067	0.706463107	0.863329949	-0.236340489	0.159041296	0.402088327	0.219175727	0.192455491	0.446665824	-0.311296666	0.060730396	0.231301947	-0.027431104	0.8719673	0.94566482	-0.158489371	0.348807625	0.613065735	-0.177877222	0.292214084	0.559156953
COG3	COG3	83548	red	Angiogenesis_ECM_remodelling	-0.21205351	0.207674033	-0.186180378	0.269895921	0.344399182	0.036858194	0.171345661	0.356175721	0.030488209	0.152830952	-0.264200098	0.114076928	0.333096699	0.202965361	0.228278654	0.489978908	0.281328558	0.091645592	0.294185638	0.089266336	0.599305045	0.80072622	-0.105631147	0.533796804	0.758104225	0.185859917	0.270735947	0.536953287	0.085354965	0.615461969	0.8107627	0.04891101	0.773748888	0.899215525	-0.201729296	0.231184925	0.493332757	-0.027991928	0.869371961	0.944503694	0.0641364	0.706080674	0.863092027	-0.016240336	0.923995776	0.969196557	0.166665031	0.324179158	0.59065537	0.16905456	0.31719083	0.584207974	-0.027804606	0.870238687	0.944887885	0.190794485	0.257990512	0.523488336	0.049760266	0.769925504	0.897218334	-0.071451673	0.674307179	0.845411387
S100A3	S100A3	6274	red	Angiogenesis_ECM_remodelling	-0.22046921	0.18977805	-0.185914809	0.270591936	0.360280625	0.02849273	0.146749271	0.441802845	0.006189181	0.055878451	-0.574252227	0.000201986	0.005906022	-0.106755609	0.529426134	0.755159596	0.041410525	0.807734927	0.916154177	0.086077266	0.612464557	0.80881163	0.048823252	0.774144276	0.899402697	0.345866331	0.036009981	0.168874146	-0.350028868	0.03368973	0.162241211	0.177866409	0.292243899	0.559190771	-0.370432538	0.024015698	0.132019998	-0.3344449	0.043052183	0.188300528	-0.141026595	0.405092318	0.661752807	-0.10470269	0.537418711	0.760590688	-0.251864523	0.132630036	0.362968266	-0.147345722	0.384152393	0.644197999	-0.085933615	0.613060186	0.809214046	0.170135675	0.314060328	0.58118549	0.29747427	0.073762326	0.25944677	-0.495177143	0.001833414	0.025537294
RAF1	RAF1	5894	red	Angiogenesis_ECM_remodelling	-0.143644985	0.396337686	-0.185889998	0.270657022	0.380845417	0.020045923	0.117885029	0.295417662	0.075875257	0.26366313	-0.14260479	0.399802434	0.657208785	0.140875083	0.405602259	0.6621524	0.22837931	0.17397445	0.422594789	-0.467205693	0.003552655	0.039216243	-0.367695825	0.025160868	0.135923752	0.330348676	0.045833792	0.19566683	-0.245768264	0.142584045	0.378067235	0.024635658	0.884922996	0.951510329	0.372982542	0.022987879	0.128433055	0.104194667	0.539405492	0.761919216	0.201354965	0.232070001	0.494318866	0.066361887	0.696359438	0.857485097	-0.130552547	0.441199686	0.690604992	0.139967178	0.408665663	0.664737253	0.23499353	0.16150033	0.405585129	-0.06089214	0.720334232	0.871134439	-0.483994333	0.002404355	0.030533361	0.272296982	0.103007606	0.314416638
ANPEP	ANPEP	290	red	Angiogenesis_ECM_remodelling	-0.26311843	0.115620982	-0.185791829	0.270914647	0.56905465	0.000237592	0.006570292	0.511205252	0.001223087	0.019571936	-0.182290372	0.280208596	0.546875316	0.38161718	0.019774922	0.116926592	0.112499593	0.507375013	0.739913575	-0.041074265	0.809267243	0.916826958	-0.183064184	0.278137048	0.544689548	0.089131823	0.599857621	0.801106631	0.243353486	0.146674869	0.384130437	-0.178565809	0.290319432	0.557233753	0.017079782	0.920079478	0.967289042	0.095435837	0.574201911	0.784898851	-0.300915859	0.070329694	0.252348013	-0.296308283	0.074954523	0.261794912	0.147273178	0.384389131	0.64440154	0.299298846	0.071926548	0.25566285	-0.228624723	0.173499665	0.421896098	0.305933757	0.065550876	0.24216736	-0.252942926	0.130924175	0.360327711	-0.074457508	0.661407116	0.837951371
TNS3	TNS3	64759	red	Angiogenesis_ECM_remodelling	-0.192930645	0.252598573	-0.185257365	0.272320052	0.080299923	0.636609279	0.823425282	0.283183177	0.089436507	0.290011083	-0.301229173	0.070023527	0.251617545	0.007256312	0.966001278	0.986702259	0.362677894	0.027377991	0.143168445	-0.047685078	0.779277327	0.902227136	0.137964109	0.4154707	0.670455355	0.462112082	0.003984277	0.042229292	-0.423672566	0.008974937	0.071048293	0.248107755	0.138701248	0.37219329	0.045899387	0.78734912	0.906287812	-0.202452677	0.229481056	0.491286609	0.449105296	0.005298656	0.050667639	-0.025618216	0.880365728	0.949455399	1.58087583636723e-08	0.999999926	0.999999926	-0.139994224	0.408574215	0.664667908	0.230188367	0.170496321	0.41762666	0.135885252	0.42260042	0.676112584	0.249104114	0.137071479	0.369837523	-0.0606818	0.721261629	0.871594461
NUAK1	NUAK1	9891	red	Angiogenesis_ECM_remodelling	-0.267069698	0.110055885	-0.184929329	0.273185002	0.297525277	0.073710513	0.259355502	0.591445181	0.000115728	0.004022959	-0.383851403	0.019007572	0.114097473	0.116597318	0.491930963	0.728780351	0.380131548	0.020299347	0.118797448	-0.062804217	0.711921975	0.86630973	0.053522298	0.75305409	0.888552306	0.508269995	0.001319144	0.020576925	-0.226309644	0.178015449	0.427909729	0.213013071	0.205576434	0.462843969	-0.005968826	0.972031044	0.989051757	-0.248000855	0.138876952	0.372467472	0.280437665	0.092721555	0.296132963	-0.346475433	0.035662543	0.167920714	-0.056840365	0.738266465	0.880627145	0.034492859	0.839392383	0.930986801	0.059760404	0.725328719	0.873686576	0.272943989	0.102159654	0.312954073	-0.11860783	0.484442725	0.723495474	-0.209100226	0.214222906	0.473276569
CRABP2	CRABP2	1382	red	Angiogenesis_ECM_remodelling	-0.310678958	0.061270874	-0.184812761	0.273492796	0.296060507	0.075209796	0.262344423	0.591283464	0.000116353	0.004036849	-0.546553109	0.000465559	0.01029227	0.124202732	0.463919327	0.708376204	0.279138046	0.094308509	0.29901232	-0.021837966	0.89791863	0.957453403	0.022448392	0.895080772	0.956113878	0.414837258	0.010681686	0.079272271	-0.135176762	0.425045849	0.677978536	-0.028772775	0.865760667	0.942969208	-0.126021513	0.457348846	0.703249763	-0.224207921	0.182186964	0.433421014	0.036385861	0.830702462	0.926752256	0.057560406	0.735069447	0.879077319	-0.271748447	0.103730686	0.315641175	0.164940052	0.329283087	0.59559592	-0.249578296	0.136300828	0.368758163	0.331210877	0.045236586	0.194151981	0.030435257	0.858080957	0.939490118	-0.390959294	0.016729931	0.105376489
STARD3	STARD3	10948	red	Angiogenesis_ECM_remodelling	-0.102888286	0.544530596	-0.184484757	0.274360091	0.260747016	0.119061034	0.341392226	0.29021359	0.081432918	0.274810472	-0.073198803	0.666797633	0.840980875	0.351426373	0.032938725	0.1601515	0.317886912	0.055196171	0.218638025	0.343903637	0.037148336	0.172109933	-0.002965172	0.986103633	0.994464516	-0.187944697	0.265301753	0.531351135	0.245479888	0.143068123	0.378752797	-0.123446904	0.466664523	0.710554452	-0.228272288	0.174181788	0.422852262	0.069036471	0.684739416	0.851210105	0.006753068	0.968357952	0.987719012	-0.098328878	0.5625969	0.777187045	0.269932903	0.106151469	0.319894987	0.358317193	0.029433341	0.149574817	-0.315029396	0.057544263	0.22402597	0.454843408	0.004678715	0.046849002	-0.149950041	0.375710273	0.636859661	-0.140404911	0.407187048	0.663408957
ARHGEF11	ARHGEF11	9826	red	Angiogenesis_ECM_remodelling	-0.045629014	0.788573206	-0.184417973	0.2745369	0.262280226	0.116828264	0.337620749	0.459653662	0.004208401	0.043702368	-0.189715619	0.260742501	0.526429821	0.31137337	0.060663547	0.231184366	0.3213736	0.052435207	0.211996	0.170952068	0.311709287	0.578770174	0.093745483	0.581032287	0.789227185	0.116195884	0.4934332	0.729831935	0.085954727	0.612972634	0.809152152	0.031812744	0.851727445	0.936614465	-0.131239514	0.438778849	0.688745151	-0.079534298	0.639837585	0.825305285	0.093954436	0.580185983	0.788686367	-0.296715808	0.074536138	0.260937412	0.204610356	0.224449639	0.485457797	0.286599892	0.085474386	0.282624058	-0.12797275	0.450355803	0.697981346	0.47497418	0.002972667	0.035043465	-0.103079377	0.543779479	0.764662644	-0.09497923	0.576043381	0.786134735
LHFPL2	LHFPL2	10184	red	Angiogenesis_ECM_remodelling	-0.171889411	0.309023659	-0.183800886	0.276174136	0.059239481	0.72763139	0.874921167	0.366207567	0.025802361	0.138104843	-0.366273754	0.025773548	0.138020178	0.189484213	0.261335294	0.527101048	0.074607533	0.660765735	0.837555713	0.04346168	0.798403407	0.91167351	-0.110363366	0.515521731	0.745695885	0.016061871	0.924828605	0.969594094	0.130427252	0.441642008	0.690980534	-0.32872739	0.04697397	0.198613486	-0.009927411	0.953497849	0.981309846	-0.074491795	0.661260515	0.837858232	-0.180270957	0.285661809	0.552466714	-0.051731118	0.761073382	0.892744006	0.046311812	0.785482874	0.905383429	0.255420755	0.127066369	0.354152379	-0.415272657	0.010591546	0.078844144	0.317255893	0.055708009	0.219847482	-0.174908192	0.300474145	0.567337853	-0.344202996	0.03697284	0.171662693
ZNF638	ZNF638	27332	red	Angiogenesis_ECM_remodelling	-0.186827916	0.268203752	-0.183434862	0.27714826	0.290576797	0.081035063	0.27394249	0.354308125	0.031433332	0.155689558	-0.01607897	0.924748806	0.969562976	0.239830096	0.152796836	0.393310994	0.178706885	0.289932239	0.556856027	0.223413288	0.183782075	0.435414972	0.133041074	0.432465037	0.683842625	0.112735971	0.506477549	0.739331133	0.121547658	0.473600531	0.71558164	0.169362719	0.31629653	0.583334215	0.007451107	0.965089137	0.986348824	-0.054164145	0.750186617	0.886997423	-0.086946179	0.608866934	0.806612732	-0.320236854	0.053322944	0.214211175	0.199915322	0.235495338	0.498182786	0.07190775	0.672343828	0.844343584	0.049649083	0.770425753	0.897484075	0.378748613	0.020797897	0.120647949	0.100275499	0.554849791	0.772232505	-0.047962913	0.778023463	0.901417487
ASXL2	ASXL2	55252	red	Angiogenesis_ECM_remodelling	-0.187813197	0.265642383	-0.183211179	0.277744663	0.018259527	0.914578725	0.964906732	0.400542945	0.014025312	0.094519641	-0.298584504	0.072640964	0.257173985	0.335246651	0.042524048	0.186970514	0.312549226	0.059646038	0.228798951	-0.008443644	0.960442209	0.984393898	-0.269629311	0.106560413	0.320578412	0.041913063	0.805446206	0.91510459	0.027011433	0.873910287	0.946525659	-0.50725982	0.001353709	0.020913974	0.097811995	0.56466233	0.778443883	0.134710985	0.426657824	0.679232308	-0.010761747	0.94959442	0.97958791	-0.020859917	0.902468151	0.959579746	-0.089942052	0.596532553	0.798938557	0.458812789	0.004287529	0.044277026	-0.550541964	0.000414656	0.009526784	0.228118819	0.174479419	0.42324912	-0.291287147	0.080261313	0.272370254	-0.321683909	0.052194937	0.211424392
SOCS2	SOCS2	8835	red	Angiogenesis_ECM_remodelling	0.113170917	0.504828271	0.183045112	0.278187985	-0.069941143	0.680824901	0.849108133	0.129553805	0.444732223	0.693490932	-0.021191612	0.900924877	0.958848695	0.024284123	0.886554363	0.952298679	-0.06029727	0.722958058	0.872480347	0.068661738	0.686363263	0.852108763	0.021329284	0.900284437	0.958549578	-0.040538322	0.811710947	0.917931239	0.044242212	0.794859603	0.91004801	-0.220854075	0.188986491	0.442222611	-0.083511446	0.623140006	0.815276837	-0.048812403	0.77419316	0.899407998	-0.159054152	0.347070638	0.611485788	-0.189768751	0.260606517	0.526274381	-0.240216144	0.152117146	0.392306982	0.24925463	0.136826511	0.36946451	-0.426306335	0.008513596	0.068756195	0.172204123	0.308125253	0.575077036	-0.239335422	0.153671004	0.394438711	-0.281098573	0.09192243	0.294726862
C12orf57	C12orf57	113246	red	Angiogenesis_ECM_remodelling	-0.188864028	0.262928417	-0.182890786	0.278600379	0.306336098	0.065179077	0.241379797	0.551638727	0.00040156	0.009316923	-0.252357711	0.131847861	0.361724996	0.378164714	0.021011435	0.12145424	0.286260436	0.08586185	0.28334027	-0.145162877	0.391313025	0.650060873	-0.307465058	0.064144695	0.2391055	0.3139716	0.058433354	0.226007066	0.00282771	0.986747792	0.994717311	-0.278304149	0.095337686	0.300898649	0.255677428	0.126671636	0.353429165	0.100964027	0.552121602	0.770446561	-0.069871822	0.681124566	0.849263672	-0.309538532	0.062278718	0.23487185	-0.048419627	0.775963516	0.900256809	0.388665494	0.017438476	0.108289335	-0.227085945	0.176491973	0.425926542	0.160185086	0.343608308	0.608478093	-0.312788466	0.059440683	0.228359076	-0.090537646	0.594093449	0.797190627
ALDH1L2	ALDH1L2	160428	red	Angiogenesis_ECM_remodelling	-0.176707743	0.295450073	-0.182487531	0.27967984	0.01447139	0.932254163	0.972549626	0.400541886	0.014025589	0.094519641	-0.364714295	0.026459547	0.140242268	0.214723836	0.201873324	0.458348719	0.517063641	0.001049641	0.017701581	0.43530115	0.007087597	0.061069859	0.383328654	0.019184843	0.114701153	0.139535602	0.410126467	0.66601624	-0.220449709	0.189818221	0.443263451	0.146728355	0.386169791	0.645743505	-0.376813195	0.021512715	0.123231074	-0.321824717	0.052086201	0.211155863	0.398986639	0.014437589	0.096173763	-0.156141208	0.356085876	0.619502594	0.157914814	0.350580084	0.614640126	0.036561196	0.829898563	0.926438721	-0.174248948	0.3023282	0.569230672	0.609453198	6.23653041800273e-05	0.0026311	0.333780631	0.043493758	0.189474849	-0.450796847	0.005108931	0.049538059
PRKCI	PRKCI	5584	red	Angiogenesis_ECM_remodelling	-0.209802297	0.212653323	-0.182176359	0.280514663	0.205180833	0.223132068	0.483882391	0.30637369	0.065144423	0.241306734	-0.489012121	0.002131355	0.028242042	-0.074388594	0.661701819	0.838081126	0.066058047	0.697683887	0.858266899	0.075944634	0.655059952	0.834210431	0.032886585	0.84678082	0.934314574	0.190621057	0.258431589	0.524052677	-0.171308923	0.310685115	0.577734564	0.103046408	0.543909033	0.764746056	-0.299617431	0.071609709	0.254953505	-0.360195553	0.028532965	0.146909704	-0.020209234	0.905496591	0.960853964	0.054873351	0.747022058	0.885316539	-0.030669407	0.857000332	0.938982546	-0.044714825	0.792715789	0.908865819	-0.078529245	0.644085372	0.827818114	0.254333623	0.128748407	0.35684137	0.228390768	0.173952262	0.422576194	-0.401100339	0.013880092	0.093932871
PAEP	PAEP	5047	red	Angiogenesis_ECM_remodelling	-0.215445973	0.200324238	-0.182028465	0.280912005	0.175307659	0.299354221	0.566326891	0.216114637	0.198897275	0.45461933	-0.203690983	0.226584193	0.487973291	0.093332569	0.582706295	0.790252093	0.029052386	0.864468155	0.942422323	0.024313388	0.886418539	0.952219995	-0.020701771	0.903204076	0.95985361	0.103886324	0.540613075	0.7626703	-0.085242648	0.615928615	0.811055286	0.078562905	0.64394293	0.82774196	-0.141517527	0.403442513	0.660297459	-0.078269383	0.645185476	0.82834511	-0.179448625	0.287901949	0.554725612	-0.103909541	0.540522104	0.76259801	0.151552268	0.370571418	0.632449589	-0.123043042	0.468134889	0.711487145	0.066968553	0.693717614	0.856073817	0.13528806	0.424661167	0.67764806	0.361042703	0.028134379	0.145612605	-0.138061639	0.415137887	0.670208192
LRP11	LRP11	84918	red	Angiogenesis_ECM_remodelling	-0.271091848	0.104601281	-0.181866748	0.281346901	0.417617308	0.010117175	0.076576646	0.413181239	0.011030511	0.081010454	-0.294797429	0.076521658	0.265022931	0.229807544	0.171224326	0.418690055	0.232604591	0.165928943	0.41146637	0.196201969	0.244487875	0.50846378	0.162866301	0.335484494	0.601170887	0.178339596	0.290940984	0.557913704	-0.215950992	0.199245844	0.455062239	0.030293263	0.858736395	0.939774211	-0.159087615	0.346967888	0.611377362	-0.03491324	0.837460946	0.929941238	0.068463103	0.687224584	0.852585106	-0.29161167	0.07990974	0.271690387	-0.018885572	0.911661261	0.9635956	-0.032186902	0.850003252	0.935862385	-0.151272799	0.371464745	0.633227219	0.296420057	0.074839588	0.261546794	0.257849231	0.123368118	0.34829898	-0.346533607	0.035629504	0.167847629
PTPN21	PTPN21	11099	red	Angiogenesis_ECM_remodelling	-0.243057032	0.147182942	-0.18185038	0.281390943	0.242989819	0.147298312	0.384979829	0.42141772	0.009386701	0.073070127	-0.429466253	0.007986978	0.06599948	0.039836564	0.814913357	0.919398541	0.249646791	0.136189773	0.368554065	-0.032859405	0.846905955	0.934412792	0.071300115	0.674960085	0.845722878	0.313722934	0.058643937	0.22651348	-0.490655752	0.002048042	0.027479305	0.038685696	0.820171628	0.921901518	-0.081868482	0.630015969	0.81930484	-0.206182444	0.220831572	0.481217067	0.121170013	0.474986115	0.716708222	-0.166688141	0.324111115	0.590614038	-0.318840646	0.054429689	0.216888568	-0.094500159	0.577978302	0.787305563	-0.145229099	0.391094657	0.649936005	0.148696851	0.379758827	0.640348897	-0.04078265	0.810596682	0.917461233	-0.464971965	0.003736654	0.040461778
DYNLT3	DYNLT3	6990	red	Angiogenesis_ECM_remodelling	-0.191474508	0.256265832	-0.181725127	0.281728115	0.217060308	0.19689132	0.452275408	0.619985631	4.26764246059741e-05	0.002006614	-0.594375144	0.000104916	0.003750422	0.019782263	0.907484542	0.961669863	0.382110205	0.019603404	0.116229551	-0.072354617	0.670422199	0.84328525	0.045301995	0.790054417	0.907600049	0.612077011	5.68133562915577e-05	0.00246315	-0.501438833	0.001568879	0.023077781	0.099472006	0.55804146	0.774313467	0.044863272	0.792042725	0.90857734	-0.349774025	0.033828178	0.162654316	0.302549656	0.068744647	0.249075507	-0.067816627	0.690030507	0.854119101	-0.304028259	0.067334488	0.246005902	0.09184489	0.588755322	0.793960947	-0.101043634	0.551806581	0.770197714	0.31606009	0.056688328	0.222097431	-0.084979195	0.617023777	0.811753658	-0.407115389	0.012392046	0.087322087
ANAPC13	ANAPC13	25847	red	Angiogenesis_ECM_remodelling	-0.184956075	0.273114413	-0.181604389	0.28205338	0.35404235	0.031569764	0.156064841	0.501823171	0.001553796	0.022928931	-0.145795522	0.389229759	0.648370633	0.483533924	0.002430873	0.030755113	0.493835152	0.001894954	0.026100768	0.120627627	0.47697985	0.718133281	0.096142907	0.571355618	0.782971267	0.079880642	0.638376391	0.824424903	0.148845848	0.379276139	0.639902025	-0.059956964	0.724460468	0.873211969	0.015481128	0.927539255	0.970712903	-0.012501744	0.9414577	0.976340809	0.30177509	0.069492565	0.250532716	-0.279144381	0.094300722	0.299007366	0.336748494	0.041548846	0.184327185	0.359797721	0.028721744	0.14748019	-0.183044854	0.278188676	0.544716584	0.479609102	0.002667509	0.032660036	-0.368169805	0.024959359	0.135225598	-0.099691668	0.557168063	0.773802989
CALM1	CALM1	801	red	Angiogenesis_ECM_remodelling	-0.324666389	0.049930238	-0.181603789	0.282054998	0.187975011	0.265223271	0.531278317	0.586943141	0.000134306	0.00444138	-0.386895787	0.01800217	0.110330518	0.54471559	0.000490828	0.010683019	0.442099022	0.006150704	0.055677754	-0.148471606	0.380489214	0.641041475	-0.390354549	0.016914346	0.106145481	0.171441559	0.310304991	0.577341714	-0.107749204	0.525578671	0.752842957	-0.671977658	5.26018834076146e-06	0.000465872	0.277067513	0.096879721	0.303644099	0.2510057	0.134000287	0.365200381	0.04211305	0.804535843	0.91473548	-0.036156707	0.831753376	0.927264571	-0.076743998	0.651657999	0.832227454	0.545051479	0.00048612	0.010609012	-0.614797741	5.15322989848418e-05	0.002302488	0.293378848	0.078016225	0.268003366	-0.369243406	0.024507862	0.13373094	-0.295413243	0.075879848	0.263671998
BAG1	BAG1	573	red	Angiogenesis_ECM_remodelling	-0.186190974	0.269868174	-0.180909013	0.283931446	0.318586894	0.054632786	0.217381635	0.235379111	0.160793619	0.404649773	-0.324063801	0.050381336	0.206985014	0.066581359	0.695403302	0.8570572	0.217511774	0.195938685	0.451032947	-0.078381673	0.644710014	0.828143709	-0.113001171	0.505471611	0.738571187	0.266304007	0.111118181	0.328176283	-0.187465482	0.266544468	0.5327649	0.05081072	0.765203724	0.894818753	-0.01579638	0.926067696	0.970153584	-0.0295511	0.862163697	0.94141823	0.150985011	0.372385998	0.633999721	-0.198306894	0.239362544	0.502552734	-0.035075982	0.836713481	0.929568183	-0.043483155	0.798305853	0.911642516	0.053410569	0.753553576	0.888828949	-0.113077324	0.505182941	0.738325949	0.155075027	0.35942056	0.622520145	-0.069127533	0.684345022	0.850994559
CENPO	CENPO	79172	red	Angiogenesis_ECM_remodelling	-0.114909284	0.498263668	-0.180783566	0.284271113	0.178840373	0.289566177	0.556544989	0.295756322	0.075524112	0.262965691	-0.094876668	0.576457372	0.78642406	0.125576471	0.45895196	0.704404875	0.264934622	0.113037297	0.331451473	0.034086988	0.841258031	0.931816066	0.116191276	0.493450459	0.729831935	0.308447453	0.063255182	0.237130167	0.015544112	0.927245236	0.970577776	0.357736809	0.029716222	0.150424344	-0.144377801	0.393907219	0.652206496	-0.288939055	0.08284104	0.27770405	0.158145944	0.349866412	0.613967268	-0.162781609	0.335739277	0.601369182	0.319593384	0.053830755	0.21541295	-0.103574579	0.541835295	0.763461462	0.283231465	0.089379542	0.289926785	0.194449048	0.248811928	0.513261774	0.009443847	0.95576069	0.98229441	0.084300149	0.619850293	0.813387674
ZCCHC24	ZCCHC24	219654	red	Angiogenesis_ECM_remodelling	-0.326829387	0.048337624	-0.180598558	0.284772529	0.141850315	0.402326353	0.659405149	0.470856864	0.003268841	0.037276384	-0.478056921	0.002766504	0.03343899	0.096070211	0.571647955	0.783174773	0.252652617	0.131381788	0.360976546	-0.183365722	0.277332517	0.543871693	-0.1186942	0.484122368	0.723284264	0.515141979	0.00110397	0.018301639	-0.287601348	0.084339173	0.280545565	-0.132656945	0.433807035	0.684955689	0.148948205	0.378944753	0.639614062	-0.068721083	0.686106008	0.852006428	0.134806912	0.426325557	0.679007411	0.009541538	0.955303517	0.982126832	-0.243112558	0.147087682	0.384649961	0.097528371	0.565797157	0.779131059	-0.157157749	0.352923889	0.616730568	0.080855006	0.634272851	0.822014792	0.158851783	0.347692419	0.612014412	-0.251470107	0.133258032	0.364032236
MRRF	MRRF	92399	red	Angiogenesis_ECM_remodelling	-0.198497123	0.23890295	-0.180595866	0.284779829	0.341149085	0.038795203	0.176698867	0.32273387	0.051388481	0.209436639	-0.228551567	0.173641098	0.422121955	0.35272553	0.032252915	0.158083953	0.168259147	0.319506496	0.586303487	0.036399925	0.830637972	0.926716924	-0.101194694	0.551209032	0.769829223	-0.070740696	0.677372068	0.84712274	0.095288704	0.574794999	0.785276941	-0.365820477	0.025971409	0.138647224	-0.030487251	0.857840977	0.93936933	0.241835029	0.149290836	0.387997911	-0.097035162	0.567773052	0.780445095	0.005340524	0.974974188	0.990227597	0.002826345	0.98675419	0.994717311	0.371521218	0.023572322	0.130445602	-0.414808185	0.010687728	0.079298912	0.230290057	0.170302299	0.417400291	-0.138925313	0.41219724	0.667803189	-0.204571151	0.224540383	0.48558259
CAMKK2	CAMKK2	10645	red	Angiogenesis_ECM_remodelling	-0.25545199	0.127018284	-0.179938932	0.286564929	0.2380254	0.156003579	0.39776984	0.402378783	0.0135518	0.092475813	-0.401006751	0.013904386	0.094031516	0.024834173	0.884001953	0.951077386	0.14864935	0.379912787	0.64049996	-0.181335619	0.282778314	0.549502737	-0.105768992	0.533260078	0.757792363	0.376032736	0.021806695	0.124225455	-0.02777193	0.870389895	0.944980131	0.044906957	0.791844688	0.908462196	0.01691732	0.920837278	0.967601571	-0.322343479	0.051687161	0.210172335	0.046548408	0.784412799	0.904852234	-0.102261593	0.546997382	0.766789279	-0.065247504	0.701221369	0.860194843	0.025431782	0.881230155	0.949830656	-0.002939947	0.986221839	0.994483477	0.133577244	0.430595723	0.682371582	-0.014800669	0.930716357	0.971954578	-0.140891362	0.405547454	0.662121426
CEP170	CEP170	9859	red	Angiogenesis_ECM_remodelling	-0.193368562	0.251502562	-0.179344794	0.2881856	0.053870437	0.75149836	0.88767965	0.12321058	0.467524623	0.711070628	-0.084535741	0.618869032	0.812888869	-0.050704637	0.765680189	0.895104569	0.137669156	0.416478122	0.67122417	-0.052100407	0.759417996	0.891853089	0.144265256	0.394279925	0.652541058	0.325637671	0.049209958	0.204013982	-0.256295478	0.125724894	0.351914893	0.377755476	0.021162184	0.121943581	-0.026179078	0.877766047	0.948357624	-0.177835924	0.292327968	0.55930868	0.11995402	0.479462025	0.719923583	-0.120915944	0.475919493	0.71743034	0.081303703	0.63238676	0.820848917	-0.377632009	0.021207842	0.12211829	0.42505639	0.008729949	0.069802997	-0.005651493	0.97351748	0.989566848	0.367042	0.025441046	0.13689703	0.070277234	0.679372724	0.84828548
ATP6V1C1	ATP6V1C1	528	red	Angiogenesis_ECM_remodelling	-0.156988689	0.353448576	-0.179238118	0.288477213	0.35596924	0.030591541	0.153141213	0.381051968	0.019973092	0.117607187	-0.198368831	0.239212839	0.502365215	0.421194982	0.009428236	0.073261188	0.276693651	0.097349647	0.304441976	0.074772299	0.660061602	0.837231943	-0.294814378	0.076503936	0.264982841	-0.117172847	0.489781331	0.727227836	0.163404866	0.333867084	0.599792361	-0.384894178	0.018658041	0.112879379	-0.002957063	0.986141634	0.994475667	0.210715307	0.21062406	0.469016024	-0.105736893	0.533385038	0.757827294	-0.063987431	0.706733056	0.863463475	0.111200564	0.512321274	0.743398325	0.440977044	0.006297559	0.056501992	-0.427815895	0.00825843	0.06744076	0.269218389	0.107115834	0.321515631	-0.413883887	0.010881341	0.080295216	-0.165952545	0.326281284	0.592717985
CHPF2	CHPF2	54480	red	Angiogenesis_ECM_remodelling	-0.203930834	0.226025989	-0.179150808	0.288716027	0.013307509	0.93769164	0.974760419	0.352595145	0.032321211	0.158296309	-0.178296467	0.291059583	0.558016809	0.359926651	0.028660452	0.147281772	0.497399518	0.001735356	0.024653305	0.050898259	0.764810609	0.894626836	-0.019581742	0.908418343	0.962116095	0.080381222	0.636266864	0.823221063	-0.021161111	0.901066775	0.958904591	-0.165152198	0.328652714	0.595078649	0.042789506	0.801458427	0.913126732	-0.051118854	0.763820234	0.894114934	0.311233405	0.060785573	0.231418736	0.019074819	0.910779567	0.963172379	0.1752821	0.299425797	0.566377869	0.289208922	0.082541323	0.27707991	-0.215987429	0.199168195	0.45496121	0.450172616	0.00517825	0.049979977	-0.189172162	0.262136086	0.527921971	-0.122490615	0.470150111	0.713016812
WDR6	WDR6	11180	red	Angiogenesis_ECM_remodelling	-0.149870346	0.375966975	-0.179121383	0.28879654	0.282132053	0.090683436	0.292455357	0.361934481	0.027719764	0.14423367	-0.01348437	0.936865188	0.974396768	0.327565557	0.047804984	0.200644894	0.174925369	0.300425933	0.567292368	-0.030188583	0.859219656	0.940032669	-0.075690624	0.656142415	0.834880173	0.129199533	0.445988977	0.69445858	0.151412533	0.371017924	0.632794944	0.041249235	0.808469829	0.916469148	0.026177107	0.877775183	0.948357624	-0.010843212	0.94921335	0.979468945	-0.163696782	0.33299242	0.598962198	-0.31708823	0.05584464	0.220104641	0.261830924	0.117479286	0.338741544	0.091451985	0.59035752	0.794887108	0.059071778	0.7283732	0.875311164	0.290920871	0.08065956	0.273245052	-0.169105948	0.317041587	0.584069162	0.126361258	0.456127058	0.70234098
NAPRT	NAPRT	93100	red	Angiogenesis_ECM_remodelling	-0.300743402	0.070498664	-0.178753207	0.289805176	0.090403748	0.594641414	0.797566015	0.255873317	0.126370997	0.352925306	-0.217537242	0.19588504	0.45097616	0.149924354	0.375793	0.636933115	0.308360573	0.063333453	0.237330732	0.035366606	0.83537901	0.928984924	0.126065922	0.457189044	0.703104339	0.193875293	0.250238289	0.514910801	-0.273491586	0.101446146	0.311639747	0.045754081	0.788006916	0.906642449	-0.049002452	0.773336959	0.89898254	-0.015922106	0.92548089	0.969853466	0.231595891	0.167824861	0.414034125	0.232177754	0.166729322	0.412508916	0.028476225	0.867131852	0.94346618	-0.140655752	0.40634111	0.662735502	0.006491039	0.969585129	0.988137049	0.120949094	0.475797655	0.717326092	0.193690939	0.250697754	0.515388904	-0.169926405	0.314664771	0.581829578
RPL22L1	RPL22L1	200916	red	Angiogenesis_ECM_remodelling	-0.173122919	0.305511836	-0.17847434	0.290570651	0.153508348	0.364354557	0.62697737	0.375032461	0.022188354	0.125607282	-0.142791128	0.399180492	0.656716375	0.550350555	0.00041698	0.009560653	0.320078029	0.053447928	0.21451145	0.16049113	0.342674999	0.607608657	-0.06944271	0.682980609	0.850302916	-0.272299339	0.103004508	0.314410891	0.161847804	0.338556394	0.603792594	-0.560743629	0.000306316	0.007772812	-0.007906528	0.962956766	0.985403333	0.263177953	0.115535609	0.335560693	-0.019069113	0.910806147	0.963175807	-0.144088714	0.394864975	0.65309709	0.22499215	0.180622389	0.43138334	0.553582024	0.000379261	0.008972541	-0.657304327	9.8893596846289e-06	0.000722501	0.553061348	0.000385124	0.009059072	-0.394621301	0.015648898	0.101062706	-0.331886375	0.044773096	0.192950191
ICE1	ICE1	23379	red	Angiogenesis_ECM_remodelling	-0.245647468	0.14278667	-0.178258031	0.291165304	0.402414831	0.013542639	0.092437683	0.339099636	0.040058592	0.180212562	-0.350607922	0.033376871	0.16136718	0.209836844	0.212576294	0.471294648	0.184288284	0.27488046	0.54122929	-0.061401483	0.718090145	0.869849783	-0.210891971	0.210232956	0.468504361	0.239561364	0.153271279	0.393885581	-0.071923686	0.672275265	0.844304322	-0.238651742	0.154885155	0.396257734	0.053375857	0.753708777	0.88891125	0.133335564	0.431437766	0.683040708	-0.065557356	0.699868334	0.859482182	-0.244601362	0.144550282	0.38089918	-0.158475541	0.348850222	0.613119777	0.189461675	0.261393077	0.527129549	-0.275051967	0.099433809	0.308124017	-0.040974292	0.809722952	0.917110292	0.032118633	0.850317796	0.936009522	-0.185769606	0.270972987	0.537174223
MOB3B	MOB3B	79817	red	Angiogenesis_ECM_remodelling	0.216246159	0.19861744	0.178256703	0.29116896	0.178815286	0.28963495	0.556612574	0.308232776	0.063448726	0.237584588	-0.191746664	0.255577738	0.520823013	-0.148762659	0.379545594	0.640166863	-0.134812305	0.42630688	0.678993935	-0.018717031	0.912446578	0.963921554	0.014906659	0.930221411	0.971726766	0.295992386	0.075280097	0.262483469	-0.019409889	0.90921874	0.962464966	0.107343508	0.52714798	0.753844872	0.008853072	0.958525687	0.983475631	-0.196509624	0.243734197	0.507644304	-0.238418964	0.155300132	0.396847715	-0.322937878	0.05123295	0.209052794	-0.29656289	0.074692916	0.261242486	0.122704501	0.469369326	0.712337981	-0.076960661	0.650737108	0.831661191	0.075776058	0.655778264	0.834678559	-0.176763523	0.29529521	0.562220764	-0.192223124	0.254376062	0.519505426
GLO1	GLO1	2739	red	Angiogenesis_ECM_remodelling	-0.293978474	0.07738173	-0.178247864	0.291193275	0.368144644	0.024970022	0.135251456	0.6917903	2.11690653991412e-06	0.000238002	-0.532222196	0.000697538	0.013452597	0.374590669	0.022358681	0.126281348	0.403965453	0.013153501	0.090735472	-0.116689738	0.491585442	0.728556352	-0.223870301	0.182863484	0.434310007	0.304114565	0.067252885	0.245815385	-0.13687392	0.419201139	0.67329434	-0.376077802	0.02178963	0.124187111	0.130791878	0.440355465	0.689947302	0.055236651	0.745402542	0.884498171	0.090411276	0.594610598	0.797537079	0.00713468	0.966570852	0.986962481	-0.139556144	0.41005687	0.665945022	0.506112246	0.001393941	0.021363553	-0.487661746	0.00220201	0.028855236	0.459615392	0.004211975	0.043727163	-0.32211757	0.051860632	0.210584247	-0.383176519	0.019236693	0.114893373
LAMP5	LAMP5	24141	red	Angiogenesis_ECM_remodelling	-0.126413677	0.455938705	-0.178245416	0.291200008	0.342185785	0.038168566	0.174972973	0.333378608	0.043762778	0.190221795	-0.156006288	0.35650683	0.619847283	0.253623159	0.129856556	0.358598767	0.22076394	0.189171664	0.442489302	0.231185066	0.168601473	0.415105412	0.015289563	0.928433571	0.971047819	0.079673736	0.639249148	0.824983685	0.294112031	0.077240956	0.266455773	0.055443097	0.744482729	0.883986534	-0.163789966	0.33271351	0.598678951	0.002236093	0.989520262	0.995984343	-0.025393788	0.881406335	0.949935766	-0.220511434	0.189691094	0.443111632	0.242102177	0.148828148	0.387315198	0.253227737	0.130476377	0.359579014	-0.077955251	0.646516322	0.829130053	0.314572934	0.057926597	0.224917984	0.145863657	0.389005777	0.648186798	-0.000797492	0.996262362	0.998609306
ROBO1	ROBO1	6091	red	Angiogenesis_ECM_remodelling	-0.299495033	0.071731306	-0.177988337	0.291907814	0.263367029	0.115264731	0.33512386	0.472100653	0.003176775	0.036616992	-0.550389665	0.000416505	0.009554666	0.199330659	0.236896142	0.499812683	0.14257715	0.399894737	0.65729369	-0.20840378	0.215787792	0.475132789	-0.388817028	0.017390904	0.108086018	0.288437715	0.083400067	0.278712451	-0.175264025	0.299476422	0.566413102	-0.519207546	0.000991832	0.017038714	0.135190979	0.424996697	0.677942283	0.186470529	0.269136825	0.53526422	-0.148411461	0.380684382	0.641239838	-0.125956771	0.45758187	0.703394851	-0.343616645	0.037317218	0.172569895	0.380270015	0.020249984	0.118623721	-0.523670729	0.00088044	0.015763705	0.022768521	0.893593006	0.95544387	-0.031311602	0.854037864	0.937696632	-0.388260502	0.017566152	0.108735043
RECQL	RECQL	5965	red	Angiogenesis_ECM_remodelling	-0.220581371	0.189547125	-0.177856367	0.292271589	-0.041010549	0.809557675	0.917027482	0.416559614	0.01032888	0.077592177	-0.250364463	0.135030187	0.366751107	0.401096516	0.013881083	0.093932871	0.57251176	0.000213336	0.006127465	0.166653851	0.324212078	0.590675834	0.11593036	0.494428125	0.730633451	0.114968823	0.498039603	0.733153466	-0.13976425	0.409352166	0.665318464	-0.103088709	0.543742811	0.764628985	-0.112286839	0.508183461	0.740442398	-0.037274991	0.826627623	0.924798546	0.38794344	0.017666654	0.109064764	0.02901645	0.864634253	0.942493145	0.292466429	0.078989463	0.269974927	0.115408507	0.496386513	0.732110961	-0.176973091	0.294713841	0.56163976	0.476033855	0.002900337	0.034524329	0.016026787	0.924992335	0.969642546	-0.2375648	0.156829777	0.398935056
ZNF623	ZNF623	9831	red	Angiogenesis_ECM_remodelling	-0.217879341	0.195165473	-0.177811626	0.292394985	0.118937931	0.483218926	0.722631445	0.159586703	0.345437606	0.610085464	0.012008276	0.94376474	0.977417054	0.243988665	0.145590601	0.382479521	0.039002508	0.818723348	0.921194919	0.048884307	0.773869192	0.899273933	-0.10090816	0.552342734	0.770597185	-0.119150316	0.482432389	0.722085984	0.048523532	0.775495078	0.900010382	-0.158426871	0.349000166	0.613279149	0.081016968	0.633591782	0.821603388	0.065905561	0.698348909	0.858557033	-0.258675538	0.122128267	0.346355873	-0.083024337	0.625175362	0.81657127	0.128542287	0.44832562	0.696345045	0.046379839	0.785175164	0.90522307	-0.110726228	0.514133359	0.74468863	0.221137891	0.188404255	0.441438649	0.010374765	0.951404771	0.980361383	-0.074309129	0.6620417	0.838347428
JAM2	JAM2	58494	red	Angiogenesis_ECM_remodelling	-0.211694389	0.208462875	-0.177794747	0.292441546	0.141395754	0.403851378	0.660608689	0.321731972	0.052157801	0.21135477	-0.432556938	0.007499126	0.063333244	0.032351447	0.849245214	0.935574433	0.241322188	0.150181994	0.389396945	0.114164885	0.501069417	0.735447399	0.052110431	0.759373079	0.891842957	0.204825719	0.223951614	0.484846791	-0.404876566	0.012929292	0.089689963	-0.061914618	0.715831701	0.868458091	-0.216915826	0.197196873	0.452596181	-0.002046049	0.990410885	0.996386069	0.224303961	0.181994845	0.43314932	-0.057298113	0.736233538	0.879625804	-0.274128989	0.100620409	0.310174922	0.06199843	0.715463045	0.868246995	-0.264638258	0.113455903	0.332100206	0.192705945	0.253162183	0.518186368	0.231210402	0.168553504	0.415038938	-0.478497254	0.0027381	0.03323411
STARD8	STARD8	9754	red	Angiogenesis_ECM_remodelling	-0.184375888	0.274648356	-0.177699398	0.292704656	0.449844884	0.005214968	0.050195791	0.333942354	0.043385917	0.189238704	-0.138611436	0.413264565	0.66862684	0.259036178	0.121590065	0.345495655	0.254553741	0.128406506	0.356321269	-0.2887414	0.083061091	0.27809924	-0.224371857	0.181859112	0.432938117	0.270449714	0.105458053	0.318793142	-0.090167159	0.59561017	0.798274361	0.044273497	0.794717643	0.909994077	0.327021454	0.048198201	0.201630303	0.053246059	0.754289202	0.889212377	0.182001302	0.280985023	0.547659349	-0.112457797	0.507533781	0.740023699	0.09743369	0.566176223	0.779293998	0.119419228	0.481437469	0.721347515	0.200708012	0.233605085	0.496081459	0.05212004	0.759330021	0.891813611	-0.269077038	0.107307397	0.321811478	0.264919444	0.113058707	0.331459903
DYNC1I2	DYNC1I2	1781	red	Angiogenesis_ECM_remodelling	-0.177964195	0.291974339	-0.177259251	0.293921183	0.397503347	0.014839987	0.097808022	0.575025233	0.000197122	0.005801525	-0.429282842	0.008016763	0.066177501	0.312540515	0.059653526	0.228814226	0.414191924	0.010816488	0.07996986	0.191541666	0.256095921	0.521371781	0.091161617	0.591542824	0.795585068	0.229668755	0.171490194	0.419082696	-0.234054371	0.163231045	0.407994815	0.0430404	0.800317777	0.912578509	-0.291764162	0.079744952	0.271401195	-0.162824606	0.335609913	0.601271809	0.092692022	0.585307411	0.791882536	-0.34591656	0.035981225	0.168791466	0.165003441	0.329094654	0.595441261	0.042533221	0.802624007	0.91376656	-0.194715243	0.248152015	0.512570771	0.41933774	0.00978071	0.075022081	0.038068879	0.822993042	0.923167612	-0.382910232	0.019327729	0.115169137
KREMEN1	KREMEN1	83999	red	Angiogenesis_ECM_remodelling	-0.277139204	0.096789808	-0.177259052	0.293921733	0.346328402	0.035746159	0.168137633	0.555329306	0.000360162	0.008671365	-0.6010588	8.35817201467147e-05	0.003221152	0.204499226	0.224706922	0.485758072	0.252119369	0.132225433	0.362259542	0.021327337	0.900293494	0.958549671	-0.170948815	0.311718632	0.57877723	0.194701142	0.248186943	0.512614268	-0.192118767	0.254638939	0.519794319	-0.327521312	0.047836863	0.200723333	-0.118055574	0.486493721	0.724959826	0.062008245	0.715419877	0.868224046	-0.027975016	0.869450205	0.944520834	0.148906243	0.379080588	0.639734812	-0.33737536	0.041147192	0.183230545	0.405035531	0.012890506	0.089526331	-0.540585578	0.000552135	0.011514488	0.304629116	0.06676799	0.244727672	-0.012680967	0.940619919	0.976009116	-0.534525854	0.000654434	0.012902152
ETFA	ETFA	2108	red	Angiogenesis_ECM_remodelling	-0.135055386	0.42546558	-0.177044174	0.294516814	0.079004357	0.642075948	0.826574214	0.155744754	0.357323676	0.62060016	-0.142012093	0.401784395	0.658888408	0.24072411	0.151226158	0.391026558	0.147934518	0.38223412	0.642637406	0.113921959	0.501986771	0.736106509	-0.130810716	0.440289055	0.689907273	-0.260944591	0.11877153	0.340936217	0.116140689	0.493639932	0.730014894	-0.339152114	0.04002583	0.18012842	0.021878177	0.89773165	0.957341405	0.236055232	0.159559791	0.402905534	-0.011035549	0.948313689	0.979140961	0.216326917	0.198445749	0.454056651	-0.02885539	0.865378739	0.942834824	0.358314137	0.029434824	0.149576479	-0.359758956	0.028740194	0.147530373	0.313110115	0.059165475	0.227667884	-0.23325224	0.164719796	0.40980748	-0.172287094	0.30788867	0.574801357
ZNF358	ZNF358	140467	red	Angiogenesis_ECM_remodelling	-0.222228488	0.186178719	-0.177003573	0.29462934	0.339116096	0.040048313	0.180191986	0.592080616	0.000113301	0.003967393	-0.559381471	0.000319136	0.007995976	0.264567574	0.113555913	0.332259573	0.433959348	0.007286329	0.062110648	0.053128171	0.754816482	0.889476576	-0.217984062	0.194945574	0.449805555	0.320690697	0.052967089	0.213296379	-0.205909804	0.221456153	0.481982288	-0.11628151	0.493112574	0.729611671	-0.101930912	0.548301133	0.76778492	0.011116951	0.947932952	0.978970909	0.158792201	0.347875614	0.612139701	-0.180243525	0.285736356	0.552556743	-0.020591876	0.903715517	0.960049672	0.358041498	0.029567438	0.149953394	-0.268856694	0.107606531	0.322312514	0.415637618	0.010516487	0.078476266	0.076558044	0.652448769	0.832676816	-0.337233718	0.041237671	0.183485009
AFF4	AFF4	27125	red	Angiogenesis_ECM_remodelling	-0.193955715	0.250038031	-0.176964485	0.294737701	0.038737467	0.819934922	0.92178854	0.234437391	0.162523595	0.407048373	-0.156047526	0.356378135	0.619740149	0.22706049	0.176541781	0.425966861	0.200253193	0.234688386	0.497251292	0.024036992	0.8877015	0.95278774	-0.141050711	0.405011185	0.661701065	0.058184508	0.73230195	0.877593261	0.135535297	0.42380734	0.677143168	-0.24982893	0.135894786	0.368129313	0.143778217	0.395895165	0.653923032	0.107378446	0.527012743	0.753766097	0.042596829	0.802334679	0.913610053	-0.398079427	0.014682596	0.097177772	0.158794337	0.347869044	0.612139701	0.183346382	0.277384072	0.543910703	-0.204679855	0.22428884	0.485264178	0.042071364	0.804725586	0.914804662	0.011412572	0.946550347	0.9784507	-0.128663466	0.447894305	0.696009423
MALSU1	MALSU1	115416	red	Angiogenesis_ECM_remodelling	-0.200219904	0.234767809	-0.176691095	0.295496303	0.126252012	0.456519735	0.702644233	0.165375181	0.327990942	0.59436951	-0.214039228	0.203349599	0.46016516	0.167204022	0.322594534	0.589119683	0.199196437	0.237218521	0.500174672	-0.197258678	0.241905735	0.505513167	-0.419580246	0.009734059	0.07479731	0.024544542	0.885345795	0.951714791	-0.103165747	0.543440148	0.764459728	-0.269721137	0.106436596	0.320366116	0.203565221	0.226877254	0.488295721	0.258947963	0.12172155	0.345711656	0.091155961	0.591565923	0.795590226	-0.019956915	0.906671306	0.961279806	0.041366921	0.807933588	0.91625655	0.228568024	0.173609276	0.422077182	-0.05177763	0.760864829	0.892632038	-0.106961982	0.528625877	0.754663074	0.009937733	0.953449552	0.981289621	0.057494591	0.73536149	0.879193196
C1orf198	C1orf198	84886	red	Angiogenesis_ECM_remodelling	-0.198506212	0.238881005	-0.176587289	0.295784673	0.435644128	0.007037553	0.060796596	0.628382008	3.12256578500629e-05	0.001612069	-0.260598865	0.119278466	0.341739178	0.376795573	0.021519316	0.12324397	0.491268633	0.002017715	0.027224165	-0.028641948	0.866365537	0.943140551	-0.016933689	0.920760919	0.967568494	0.381607353	0.019778353	0.116937218	-0.121355842	0.474304041	0.71613704	0.096976645	0.568007694	0.780621142	0.114777672	0.498759154	0.733677875	-0.156861529	0.353843533	0.617579697	0.21448941	0.202377992	0.458978219	-0.186029849	0.270290291	0.536508839	0.14295765	0.398625159	0.656257825	0.197429815	0.241489284	0.505005643	0.000352138	0.998349616	0.99936946	0.388513046	0.017486445	0.108444042	-0.319608865	0.053818493	0.215377206	-0.067986922	0.68929097	0.853740589
HIC1	HIC1	3090	red	Angiogenesis_ECM_remodelling	-0.240482808	0.151648934	-0.176438945	0.296197077	0.028456352	0.867223754	0.943514585	0.500662772	0.001599727	0.023389244	-0.450543011	0.005137022	0.049727758	0.127736421	0.451199687	0.698600661	0.291105826	0.080458269	0.272813176	0.174059455	0.302862474	0.5696811	0.246079526	0.142062898	0.377335637	0.275538064	0.09881318	0.30705901	-0.315753004	0.05694228	0.222683635	0.000418706	0.998037627	0.999235895	-0.28515306	0.087135275	0.285649185	-0.295685973	0.075596951	0.263106864	0.05071068	0.765653044	0.895093938	-0.050344765	0.767297167	0.895837969	-0.065913409	0.698314678	0.858545829	-0.037238177	0.826796254	0.92488055	-0.280275016	0.092919035	0.296547672	0.472019564	0.003182708	0.036670669	0.214361096	0.202654597	0.45931683	-0.564907961	0.000269929	0.007149641
KCTD17	KCTD17	79734	red	Angiogenesis_ECM_remodelling	-0.11809209	0.486357968	-0.176190453	0.296888726	0.042350139	0.803456919	0.914257947	0.073112065	0.667169709	0.841164219	0.103435416	0.542381321	0.763779661	0.109505855	0.518810101	0.748058333	-0.039416242	0.816832881	0.920282773	-0.091204445	0.59136793	0.795488901	-0.165703049	0.327019397	0.593460769	0.026061728	0.878309879	0.948591902	0.197785537	0.240625201	0.503979696	-0.00382089	0.982093856	0.992928108	0.111458699	0.511336473	0.742663535	0.074292189	0.662114161	0.838400518	-0.242813729	0.147600882	0.385428989	-0.291717379	0.079795479	0.271513998	0.159383093	0.346061408	0.610561936	-0.031965811	0.851022	0.936222997	0.151579547	0.370484288	0.632383767	-0.086444484	0.610943038	0.807926534	0.082404409	0.627769655	0.818137408	0.225710711	0.179197224	0.429486302
BAG2	BAG2	9532	red	Angiogenesis_ECM_remodelling	-0.173835211	0.303495501	-0.175942227	0.297580662	0.226891622	0.176872454	0.426438991	0.418602867	0.009923244	0.07564215	-0.350165096	0.033615912	0.162051742	0.181597573	0.282071751	0.548793409	0.271458503	0.104114446	0.316294885	0.412403027	0.011197747	0.081746682	0.321673033	0.052203344	0.21142935	0.140505349	0.40684821	0.663142168	-0.134915666	0.425949037	0.678781175	0.126431958	0.455873028	0.702128111	-0.322329494	0.051697886	0.210187695	-0.2184103	0.194052333	0.44866089	0.05953728	0.72631472	0.87419857	-0.187662794	0.266032329	0.532142824	0.113523724	0.50349245	0.737128174	0.001031583	0.995165252	0.998213527	-0.175277973	0.299437356	0.566380622	0.485215013	0.002335271	0.029972936	0.309365312	0.062432941	0.235124419	-0.450355321	0.005157878	0.049855305
RIPOR3	RIPOR3	140876	red	Angiogenesis_ECM_remodelling	-0.043562329	0.797946209	-0.175885451	0.297739072	0.305958576	0.065527892	0.242128877	0.278922674	0.094573497	0.299489781	-0.186627281	0.268727313	0.534878443	0.080354006	0.636381481	0.823299406	0.152360429	0.367995305	0.630234522	0.091137629	0.591640792	0.795647272	0.103149075	0.54350564	0.764492845	0.031710072	0.852200695	0.936866322	0.007421685	0.965226904	0.986406754	0.085204761	0.616086061	0.811152013	-0.137003914	0.418755336	0.673057721	-0.109791374	0.517714045	0.747291789	0.053475943	0.753261308	0.888637558	0.005254346	0.975377896	0.990363167	-0.045274232	0.790180201	0.907672373	0.196141332	0.244636605	0.508615133	-0.119532435	0.481018946	0.721025346	0.30864553	0.06307702	0.236688643	-0.288228371	0.083634364	0.279169698	-0.148705974	0.379729265	0.640325072
HPRT1	HPRT1	3251	red	Angiogenesis_ECM_remodelling	-0.294503477	0.076829507	-0.175881495	0.297750112	0.184704739	0.273778224	0.540162649	0.351198238	0.033060378	0.160495425	-0.220389159	0.189942986	0.443409452	0.359484145	0.028871266	0.147889206	0.300367178	0.070868385	0.253451273	0.003880567	0.981814235	0.992797561	0.087568869	0.606294314	0.804982057	0.124076312	0.464377889	0.708784088	-0.1388897	0.412318262	0.667867565	-0.121436358	0.474008669	0.71587637	-0.021881601	0.89771573	0.957335846	-0.039461032	0.816628284	0.92019827	0.042744818	0.801661639	0.913208341	-0.019221735	0.91009516	0.962875155	0.241144167	0.150492243	0.389838019	-0.034917779	0.837440099	0.929941238	-0.164377052	0.330959631	0.597094613	0.318866203	0.054409267	0.216835771	0.097413758	0.566256038	0.77933296	-0.169037628	0.317240014	0.584248647
KDM4A	KDM4A	9682	red	Angiogenesis_ECM_remodelling	0.092952754	0.584248014	0.1754327	0.299004211	0.155641509	0.35764645	0.620860312	0.226402135	0.177833448	0.427663341	0.036682026	0.829344665	0.926173336	0.203229419	0.227661034	0.489249954	0.104188228	0.539430697	0.761935645	0.090918379	0.592536542	0.796126395	-0.067382712	0.691916134	0.855102966	-0.015432802	0.927764856	0.970823328	0.192929365	0.252601781	0.517575764	-0.10447582	0.53830552	0.761172962	0.17708911	0.294392305	0.561373442	0.143187303	0.397860022	0.655657258	-0.045313161	0.790003831	0.907580615	-0.25023079	0.135245617	0.367085718	0.035718068	0.833765794	0.928216386	0.347358559	0.03516366	0.166547763	-0.140238652	0.407748291	0.663829399	0.259701465	0.120601881	0.343960333	-0.135287953	0.424661538	0.67764806	-0.034964093	0.837227369	0.929852017
PXDC1	PXDC1	221749	red	Angiogenesis_ECM_remodelling	-0.28491887	0.087406439	-0.175249609	0.299516801	0.421910908	0.009295288	0.072616368	0.672297697	5.18623184805699e-06	0.000461216	-0.56875016	0.000239843	0.006614849	0.224542165	0.18151896	0.432529899	0.282985074	0.089670497	0.29049401	-0.199813614	0.235738616	0.49847219	-0.366193879	0.025808323	0.138120633	0.483097859	0.002456224	0.030954191	-0.154950627	0.359810863	0.622875049	-0.216522183	0.198031046	0.45345269	0.220975948	0.18873632	0.441857033	-0.007013719	0.967137298	0.987213567	-0.038686446	0.820168201	0.921901518	-0.087668243	0.605884187	0.804763818	-0.23537206	0.160806523	0.404649773	0.356657257	0.030248344	0.152128222	-0.241210836	0.150376	0.389673467	0.221577221	0.187505487	0.440318336	-0.102653521	0.545454058	0.765777015	-0.217355027	0.196269068	0.451496172
CDK4	CDK4	1019	red	Angiogenesis_ECM_remodelling	-0.176321259	0.296524514	-0.175140387	0.299822851	0.219166263	0.192475178	0.446685104	0.512491057	0.00118299	0.019146624	-0.345774419	0.036062646	0.169020176	0.135035932	0.425532875	0.678404366	0.161322801	0.340146585	0.605244699	0.03188588	0.851390366	0.936425155	0.040704936	0.810951061	0.917635003	0.291576378	0.079947915	0.271777317	-0.191852227	0.255311174	0.52050531	0.036237662	0.831382075	0.927118631	-0.055742442	0.743149626	0.883326553	-0.159884131	0.344527606	0.609268087	-0.040383926	0.812415266	0.91823059	-0.186397838	0.269326868	0.535491661	-0.030376654	0.858351455	0.939631187	0.092738802	0.585117274	0.791741229	-0.117162069	0.489821545	0.727246208	0.389976473	0.017030503	0.106618378	-0.01748716	0.918179586	0.966510711	-0.35597898	0.03058666	0.15312567
UBTD2	UBTD2	92181	red	Angiogenesis_ECM_remodelling	-0.174315062	0.302141935	-0.175108	0.299913641	0.351980839	0.032644583	0.159319618	0.477600393	0.002796225	0.033678987	-0.331665468	0.044924247	0.193324618	0.098063939	0.563655144	0.777829025	0.032585069	0.848169173	0.93501696	0.214183228	0.203038459	0.459770212	0.159192331	0.346646469	0.611156525	0.136063258	0.421987254	0.675612082	0.015775607	0.926164657	0.970180493	0.104083998	0.539838765	0.762225828	-0.296724145	0.074527598	0.260918201	-0.33428056	0.04316109	0.188598303	-0.211189743	0.209574881	0.467828515	-0.268556941	0.108014481	0.323038957	-0.051181017	0.763541219	0.893950124	0.092282993	0.586971079	0.792857357	-0.200038598	0.235200695	0.49788877	0.49379158	0.001896982	0.026117578	0.076864796	0.651144503	0.831890065	-0.403430564	0.013286652	0.091338674
TNFSF12	TNFSF12	407977, 8742	red	Angiogenesis_ECM_remodelling	-0.284937147	0.087385253	-0.175069831	0.300020662	0.512277639	0.001189564	0.019213443	0.447266203	0.005511802	0.05204226	-0.112236058	0.50837652	0.74053837	0.452485381	0.004925427	0.048411745	0.191894909	0.255203448	0.520375907	-0.15997129	0.344261217	0.608993153	-0.196515289	0.243720333	0.507632142	0.059419571	0.726835058	0.874496311	-0.005187366	0.975691675	0.99046151	-0.187435475	0.266622411	0.532857589	0.201311078	0.232173918	0.494441056	0.229125187	0.172534323	0.420514111	-0.145717924	0.389484935	0.648562667	-0.177911979	0.292118261	0.559085249	0.137572208	0.416809554	0.671507325	0.194336725	0.249090736	0.513583007	-0.109290023	0.519639399	0.748687131	0.297373634	0.073864636	0.259629399	-0.184740186	0.27368454	0.540066595	0.011287794	0.94713391	0.978671925
PLTP	PLTP	5360	red	Angiogenesis_ECM_remodelling	-0.253498905	0.130051088	-0.175059367	0.300050007	0.069934345	0.680854288	0.849114929	0.124354226	0.463370135	0.707942938	-0.20787527	0.216980572	0.476598975	0.067434439	0.691691252	0.855008848	0.136600407	0.420140002	0.674037705	0.150791629	0.373005805	0.634596204	0.045079848	0.791061036	0.90809821	0.135198213	0.42497169	0.677935834	-0.105377832	0.534783814	0.758779591	-0.196207255	0.244474912	0.50846378	-0.057834321	0.733854402	0.878397724	-0.002707231	0.987312378	0.994989218	0.064557672	0.704236923	0.861995003	0.211042539	0.209900023	0.468164252	-0.186899062	0.268018259	0.534095852	-0.000738064	0.996540885	0.998702746	-0.305581775	0.065877507	0.242867683	-0.114155964	0.501103094	0.735477025	0.150255113	0.374728579	0.635949824	-0.287879788	0.084025625	0.27992693
CSNK1A1	CSNK1A1	1452	red	Angiogenesis_ECM_remodelling	-0.249663456	0.136162764	-0.174600244	0.301339313	0.307019253	0.064551593	0.239975619	0.451622013	0.00501853	0.049005162	-0.189096964	0.262329304	0.528110495	0.507827098	0.001334202	0.020722742	0.413671625	0.010926222	0.080493609	0.142444982	0.400336274	0.657655903	-0.141809695	0.402462497	0.659530209	0.000766048	0.99640973	0.998660286	0.14140296	0.403827178	0.660608689	-0.260882611	0.118862291	0.34110213	-0.167744735	0.321009708	0.587717509	0.121421317	0.47406384	0.715913718	-0.033804173	0.84255854	0.932367876	-0.045641631	0.788516074	0.906871669	0.269471478	0.106773489	0.320959837	0.304540135	0.066851646	0.244944066	-0.322293445	0.051725541	0.210263784	0.348731381	0.034399465	0.164369729	-0.118185989	0.486008976	0.724559354	-0.156288121	0.355627847	0.619142927
STRN4	STRN4	29888	red	Angiogenesis_ECM_remodelling	-0.138856404	0.412431428	-0.173751962	0.303730723	0.423275725	0.009046267	0.071386162	0.405212768	0.012847379	0.089322931	-0.157364167	0.352283898	0.616174606	0.19319813	0.251928739	0.516818904	0.198175687	0.239679888	0.502870519	-0.065584636	0.699749254	0.859421618	-0.086255488	0.611725916	0.808396499	0.288602238	0.083216292	0.278415859	0.020269424	0.905216398	0.960732396	0.218129119	0.194641263	0.449439508	0.187235362	0.267142582	0.533299787	-0.061379895	0.718185209	0.8699141	0.012757158	0.940263782	0.975832317	-0.334108746	0.043275188	0.188895863	0.229174606	0.172439208	0.420369916	0.071867308	0.672517841	0.844417313	0.239350805	0.153643766	0.394392168	0.224778538	0.181047607	0.431916414	-0.019146518	0.91044555	0.962999174	0.129610873	0.444529959	0.693322982
GPKOW	GPKOW	27238	red	Angiogenesis_ECM_remodelling	-0.208761099	0.214983929	-0.173341618	0.304891847	0.132448985	0.434534524	0.685480974	0.223490674	0.1836263	0.435219177	0.069420156	0.683078214	0.850315456	0.324916244	0.04974415	0.20539082	0.270303368	0.105654058	0.319113444	0.032255657	0.849686491	0.935725004	0.168964798	0.317451622	0.584430332	0.128814409	0.447357365	0.695597049	0.041168314	0.808838595	0.916642403	0.083583524	0.622839065	0.815093338	0.054713369	0.747735559	0.885745579	-0.057216526	0.736595751	0.879794457	0.165960959	0.326256409	0.592695129	-0.25666528	0.125160949	0.351055941	0.334630648	0.042929356	0.187976243	-0.059824997	0.72504336	0.873506336	0.136582077	0.420202963	0.67407156	0.207297474	0.218289767	0.478187298	0.09658497	0.569579369	0.78183113	0.122598588	0.469755872	0.712694668
CPZ	CPZ	8532	red	Angiogenesis_ECM_remodelling	-0.161298721	0.340219631	-0.173338208	0.304901507	0.099163101	0.559270771	0.775071374	0.392278107	0.01633361	0.103736646	-0.192546024	0.253563817	0.518574784	0.115782856	0.494981272	0.730984476	0.283391358	0.08919112	0.289605546	0.212540252	0.206608168	0.464149853	0.020115235	0.905934196	0.961057349	0.221475488	0.18771334	0.440530517	0.197069677	0.242366219	0.506021734	0.160186638	0.343603569	0.608478093	-0.139134512	0.41148674	0.667194406	-0.157952149	0.350464742	0.614531119	0.064880801	0.702823829	0.861206617	-0.149296842	0.377817307	0.638674112	0.122154662	0.47137789	0.713977565	0.186681324	0.268586219	0.534712801	0.017235725	0.919352156	0.967013259	0.309317936	0.062475173	0.235227031	0.142093404	0.401512159	0.658688317	-0.073168422	0.666927951	0.841008302
NRAS	NRAS	4893	red	Angiogenesis_ECM_remodelling	-0.166243727	0.325421155	-0.173120845	0.305517719	0.156412903	0.355239093	0.618823157	0.324392767	0.050134669	0.206385318	-0.350092425	0.033655274	0.162153239	0.132527021	0.434261456	0.685280037	0.216516212	0.198043717	0.453473677	-0.190973085	0.257536802	0.522961488	-0.415606276	0.010522915	0.07851291	0.196438519	0.243908247	0.507849131	0.057899332	0.733566113	0.878231599	-0.277291085	0.096599533	0.3031295	0.164449147	0.330744646	0.596952851	0.14997723	0.375622721	0.636759462	0.075436168	0.657227471	0.835572243	0.046051658	0.786659949	0.905961852	-0.112051715	0.509077666	0.740992785	0.409966163	0.011735417	0.084257115	-0.210573362	0.210938665	0.469373501	-0.044558514	0.793424662	0.909283636	-0.286095958	0.086050076	0.283687202	-0.042230432	0.804001627	0.914493834
ACSL3	ACSL3	2181	red	Angiogenesis_ECM_remodelling	-0.190298535	0.259253187	-0.172011344	0.30867538	0.150439292	0.374136644	0.635435309	0.20940498	0.213540605	0.472521444	-0.264003785	0.114356001	0.333565197	0.078777445	0.643035332	0.827224476	0.167011763	0.323159218	0.589710874	-0.08142246	0.631887947	0.8205266	-0.115299622	0.496795631	0.732348949	0.269111962	0.107260043	0.321744061	-0.118245548	0.485787679	0.724433487	-0.025191752	0.882343281	0.950383701	0.052698777	0.756737968	0.890571156	-0.02197569	0.897278243	0.957112045	0.04154772	0.807109941	0.915870943	-0.11624551	0.493247365	0.729660497	0.00028176	0.998679461	0.999500136	-0.099136081	0.55937836	0.775162341	0.03357303	0.84362174	0.932964836	-0.191355337	0.25656752	0.521923201	0.206460153	0.22019662	0.480484685	-0.070080796	0.680221352	0.848734729
IDI1	IDI1	3422	red	Angiogenesis_ECM_remodelling	0.159753893	0.344925897	0.171991589	0.308731789	-0.218506964	0.193850158	0.448422188	0.27396817	0.100828261	0.310556612	-0.193060477	0.252273302	0.517234544	0.116545902	0.49212324	0.728939974	0.300945818	0.070300372	0.252294152	0.049177474	0.772548686	0.898543922	-0.006117914	0.971332729	0.988804789	0.102263719	0.546989006	0.766783472	-0.090141857	0.595713815	0.798345631	-0.155128732	0.359252141	0.622401655	0.052984041	0.755461286	0.889794246	-0.099670689	0.557251447	0.773846618	0.235767338	0.160084318	0.403674878	-0.039446379	0.816695218	0.92021778	-0.039160263	0.818002399	0.920847583	0.275812695	0.098463852	0.306407785	-0.267285987	0.109757207	0.325912966	0.367699652	0.025159236	0.135923449	-0.206660392	0.219739575	0.479924702	-0.275362038	0.099037581	0.307420293
RGL2	RGL2	5863	red	Angiogenesis_ECM_remodelling	-0.182892801	0.278594992	-0.171612475	0.309815594	0.277935567	0.095795313	0.301700143	0.305866824	0.065612889	0.24231687	-0.288541217	0.083284417	0.278510621	0.155358524	0.358532044	0.62169714	0.136917832	0.419050516	0.673201601	0.212622505	0.206428427	0.463890097	0.012954645	0.939340729	0.975412517	0.042538781	0.802598718	0.913753854	0.033575719	0.843609372	0.932964836	0.006388702	0.970064427	0.988314045	-0.319244663	0.054107566	0.216081494	-0.046150977	0.786210524	0.905762813	-0.163407544	0.333859052	0.599787061	-0.052900932	0.75583317	0.890016891	0.104928533	0.536536612	0.759944358	0.073342826	0.666180003	0.840571857	-0.18500713	0.272979697	0.53928598	0.32587898	0.049032308	0.203642707	0.287224059	0.084765475	0.281376915	-0.28753105	0.084418477	0.280721463
DEF8	DEF8	54849	red	Angiogenesis_ECM_remodelling	0.105279039	0.535168987	0.171480714	0.310192833	-0.200899154	0.233150829	0.495604998	0.056948321	0.737786858	0.880337325	-0.070371405	0.678966033	0.84804812	0.036757073	0.829000681	0.925971798	0.227237669	0.176195308	0.425509813	0.100704402	0.553149588	0.771086627	0.04110542	0.809125245	0.916783664	0.11680234	0.491164641	0.728212213	0.004816357	0.977429788	0.991087056	-0.035199644	0.836145602	0.929303218	-0.089819983	0.597032992	0.799290173	-0.067144117	0.692953755	0.855620959	0.270953951	0.104784825	0.317523032	0.234420313	0.162555091	0.407084035	-0.001766678	0.991720155	0.996860518	0.114232292	0.500815023	0.735253458	-0.067875975	0.689772745	0.853988158	0.047516158	0.78003993	0.902649535	0.044430019	0.794007515	0.909560758	-0.062768536	0.712078654	0.866366995
SHB	SHB	6461	red	Angiogenesis_ECM_remodelling	-0.283732891	0.088789671	-0.171375363	0.310494667	0.488175177	0.002174908	0.028620413	0.600471923	8.5284260252065e-05	0.003270052	-0.466344882	0.003622608	0.039695394	0.25455694	0.128401542	0.356318994	0.331694593	0.044904295	0.193283772	-0.326208627	0.048790456	0.203038493	-0.205647393	0.222058443	0.482662739	0.493919857	0.001891017	0.0260618	-0.518127241	0.0010206	0.017386353	-0.118499687	0.484843998	0.723800432	0.28114789	0.091863012	0.294638614	0.013193234	0.93822567	0.974984569	0.13203923	0.435969905	0.68660165	-0.150777827	0.373050066	0.634611974	-0.203760476	0.226422365	0.487755794	0.067088337	0.693196415	0.855761288	-0.09098591	0.592260578	0.795976763	0.078434742	0.644485353	0.828038231	-0.168968809	0.317439966	0.584418658	-0.226246268	0.178140236	0.42806846
ZC3H12C	ZC3H12C	85463	red	Angiogenesis_ECM_remodelling	-0.214139285	0.203133371	-0.171353386	0.310557653	0.284420948	0.087985136	0.28730883	0.353314997	0.031945624	0.157162712	-0.265241376	0.112605243	0.330680596	-0.014998586	0.929792158	0.971566158	0.08817058	0.603812797	0.803558593	0.031671836	0.85237695	0.936978195	0.147527177	0.383560621	0.643750982	0.405535499	0.012769162	0.088972799	0.033181244	0.845424482	0.933703281	0.277335067	0.096544486	0.303009677	-0.235028168	0.161436753	0.405531756	-0.339842889	0.03959661	0.178947018	-0.044026943	0.795836577	0.910467516	-0.169077293	0.317124802	0.584148545	0.02329087	0.891166221	0.954317388	-0.16724787	0.322465834	0.589008842	0.111197613	0.512332537	0.743404009	0.115861421	0.49468661	0.730783809	0.189873955	0.260337403	0.525993706	-0.127885884	0.450665885	0.698240221
PLD1	PLD1	5337	red	Angiogenesis_ECM_remodelling	-0.228633355	0.173482983	-0.170743165	0.312309823	0.276704592	0.097335869	0.304432011	0.514662465	0.001117908	0.018450838	-0.429824791	0.007929026	0.065646254	0.282806029	0.089882382	0.290875311	0.313997966	0.058411061	0.225964947	0.277054054	0.096896609	0.303667595	0.054230269	0.749891394	0.88688832	0.023567729	0.889880356	0.953755524	0.145744828	0.389396453	0.648494849	-0.227950027	0.174807184	0.423678714	-0.356360473	0.030395996	0.152587499	-0.026193821	0.877697728	0.948341272	0.01771585	0.917113239	0.96605178	-0.09804835	0.563717437	0.777858562	-0.017157686	0.919716123	0.967173971	0.453979545	0.004767827	0.047424007	-0.573746254	0.000205229	0.005963458	0.527819623	0.000786984	0.01463448	-0.039553108	0.816207726	0.919979826	-0.497233397	0.001742523	0.024713051
EIF4E	EIF4E	1977	red	Angiogenesis_ECM_remodelling	-0.181000558	0.283683741	-0.170008897	0.314426419	0.170498581	0.31301386	0.580174752	0.422645873	0.009160471	0.071939472	-0.240358809	0.151866522	0.391965414	0.294091919	0.077262143	0.266500534	0.34706841	0.035326934	0.166995588	0.376029603	0.021807882	0.124225455	0.225715765	0.179187228	0.429482239	0.049529643	0.770963253	0.897780369	0.108418288	0.522995533	0.75101693	0.000624028	0.997075339	0.998835947	-0.375381405	0.022054587	0.125123835	-0.254861477	0.127929644	0.355593029	0.038256549	0.822134379	0.922744569	-0.328416029	0.047195527	0.199125808	0.293032152	0.078384925	0.268765601	0.093375426	0.58253245	0.790136449	-0.275235455	0.09919919	0.307728724	0.447475808	0.005487142	0.051905936	0.184046101	0.275522778	0.541920676	-0.336558776	0.041671028	0.184641518
PLEKHG3	PLEKHG3	26030	red	Angiogenesis_ECM_remodelling	-0.295102999	0.076202661	-0.169192234	0.316791095	0.544006842	0.000500897	0.010805705	0.380669375	0.020108172	0.118103438	-0.218843323	0.193147816	0.447523489	0.236900601	0.158026761	0.400591095	0.207339385	0.218194621	0.478056069	-0.32964788	0.046323865	0.196869183	-0.327135499	0.048115567	0.201412555	0.31589413	0.05682546	0.22240241	-0.039634984	0.8158338	0.919775147	-0.017812649	0.916661922	0.965913011	0.206988491	0.218992095	0.479012227	0.141420049	0.403769786	0.660553101	0.07135316	0.674731544	0.845575763	-0.216566203	0.19793764	0.453386677	0.042079887	0.804686791	0.914785488	0.161833875	0.338598526	0.603827463	0.097990715	0.563947782	0.778002118	-0.029432933	0.862709623	0.941692669	-0.151021053	0.37227055	0.633899118	0.156141405	0.356085261	0.619502594
POLR2F	POLR2F	5435	red	Angiogenesis_ECM_remodelling	-0.140020898	0.408484038	-0.169029695	0.317263058	0.19168233	0.255740283	0.521018816	0.233690946	0.163904354	0.40883638	-0.259778453	0.120487916	0.343752807	0.046919441	0.782735474	0.903976628	0.023196392	0.891605088	0.954487361	0.086492536	0.610744062	0.807776607	-0.098200326	0.563110259	0.777533733	0.039308211	0.817326406	0.920501305	0.007043459	0.966998028	0.987157705	-0.067338781	0.692107141	0.855187211	-0.014995612	0.929806048	0.971566615	-0.019343029	0.909530162	0.962597888	-0.218205467	0.19448123	0.449279699	-0.054587409	0.748297476	0.886037112	-0.059365658	0.727073424	0.874655189	0.022929864	0.892843318	0.955096642	-0.132186261	0.43545455	0.686164675	0.079788978	0.638762986	0.824722845	0.072557819	0.669549065	0.84268642	-0.234887697	0.161694698	0.405846928
PAPOLA	PAPOLA	10914	red	Angiogenesis_ECM_remodelling	-0.154671204	0.360688476	-0.169012949	0.317311709	0.141596449	0.403177652	0.660039352	0.315250465	0.057359817	0.22358537	-0.148972288	0.378866809	0.639536745	0.155866706	0.356942647	0.620266637	0.256543878	0.125345877	0.351329525	-0.11896874	0.483104787	0.72256083	-0.117009771	0.490389939	0.727651621	0.092338515	0.58674513	0.792710342	0.038872032	0.819319739	0.92146855	0.05951486	0.726413816	0.874270658	0.008353401	0.960864662	0.984581348	-0.079618623	0.639481702	0.825093726	0.116415098	0.492612572	0.729272279	0.13994736	0.408732677	0.664788488	0.118201765	0.485950353	0.724535347	0.128893725	0.44707536	0.695313187	0.049605749	0.770620754	0.897583548	0.224677756	0.181248471	0.432168442	-0.310166508	0.061722138	0.233535418	-0.01217438	0.942988126	0.977015612
KNOP1	KNOP1	400506	red	Angiogenesis_ECM_remodelling	0.114206809	0.500911188	0.169009958	0.317320398	0.141101534	0.404840233	0.66156382	0.353398376	0.031902353	0.157027699	-0.197777629	0.240644388	0.503995514	0.143593822	0.396507697	0.654457127	0.212030019	0.207725569	0.465595827	0.274102916	0.100654085	0.310226981	0.218697348	0.193452403	0.447888246	0.128914512	0.447001469	0.695268851	-0.117480258	0.488635121	0.726459713	0.028211507	0.868356178	0.943976465	-0.146982459	0.385338696	0.645069176	-0.174761802	0.300885225	0.567712546	0.130140546	0.442655063	0.691798955	-0.242648061	0.147885959	0.385891858	-0.032496901	0.848575234	0.935208962	0.232038432	0.166991169	0.412857809	-0.303182465	0.068138316	0.247784581	0.475160643	0.002959826	0.034947837	-0.067115551	0.693078022	0.855672583	-0.417717214	0.010097371	0.076478212
SLC7A8	SLC7A8	23428	red	Angiogenesis_ECM_remodelling	-0.199113312	0.237418322	-0.168726984	0.318143216	0.063232949	0.710040304	0.865250204	0.405532758	0.012769824	0.08897502	-0.501080746	0.001583047	0.023218857	-0.125682406	0.458570093	0.704156624	0.158342494	0.349260207	0.613507253	0.136150342	0.421687465	0.67536913	0.223490579	0.183626491	0.435219177	0.382386008	0.019507999	0.115840779	-0.233734473	0.163823607	0.408717726	0.196149845	0.24461572	0.508591913	-0.302495083	0.068797135	0.249192615	-0.336691406	0.041585581	0.18441452	0.138861426	0.412414358	0.66792454	-0.118416918	0.485151235	0.723971615	-0.192205052	0.254421573	0.519553298	-0.071275704	0.675065269	0.845773573	-0.10120421	0.551171397	0.769793286	0.266733265	0.110521692	0.327258971	0.323705825	0.050650859	0.20763088	-0.498092405	0.001705742	0.024385246
NXT2	NXT2	55916	red	Angiogenesis_ECM_remodelling	-0.280086114	0.093148794	-0.168679395	0.318281723	0.208326853	0.215961124	0.475313882	0.348723814	0.03440364	0.164372744	-0.181027089	0.283611978	0.550374455	0.22922404	0.1723441	0.420264294	0.347219839	0.035241644	0.166727869	0.24459225	0.144565713	0.380910755	0.313919822	0.058477153	0.226132519	0.259591562	0.120764709	0.344187053	-0.15433895	0.361733692	0.624587281	0.17684178	0.295078027	0.562005383	-0.146839292	0.385806823	0.645439864	-0.16000379	0.344161916	0.608900765	0.244325879	0.145017358	0.381612981	-0.206927063	0.21913191	0.479164097	0.217724174	0.195491619	0.450480573	-0.10824701	0.523656195	0.751524653	0.019681343	0.907954499	0.961957223	0.300847978	0.070396164	0.252481157	0.349271423	0.034102588	0.163491707	-0.215600536	0.19999376	0.455961793
KDM5B	KDM5B	10765	red	Angiogenesis_ECM_remodelling	-0.242054952	0.148909863	-0.168670396	0.318307919	0.228812214	0.173137564	0.421363545	0.446894749	0.005555739	0.052272987	-0.249466126	0.136482841	0.369016494	0.286938683	0.08508903	0.281993783	0.360339476	0.028464923	0.146655691	-0.013219997	0.938100598	0.974925775	-0.020075837	0.906117621	0.961114888	0.223941664	0.182720338	0.43412148	-0.081411074	0.631935764	0.820576336	0.002472697	0.988411461	0.995473537	0.002361539	0.988932381	0.995690917	-0.039563755	0.816159102	0.919961078	0.134674152	0.426785442	0.67933373	-0.26895144	0.107477828	0.322087368	0.132837913	0.433174516	0.684421545	0.109419889	0.51914033	0.748298399	-0.05950658	0.726450418	0.874292747	0.288324954	0.083526205	0.278945437	-0.025317227	0.881761371	0.950108987	-0.138975721	0.412025977	0.667629906
CYP51A1	CYP51A1	1595	red	Angiogenesis_ECM_remodelling	-0.206782953	0.219460151	-0.167841841	0.320725606	0.062451307	0.71347213	0.867124434	0.173978259	0.303091589	0.569896604	-0.373645807	0.02272661	0.127460576	0.141303548	0.404161129	0.660942546	0.26548668	0.112260636	0.330102133	-0.190612253	0.258453995	0.524053292	-0.306206566	0.065298594	0.241614884	0.228189371	0.174342548	0.423078506	-0.277240074	0.096663407	0.303241658	-0.416275512	0.010386383	0.077900882	0.218239008	0.194410953	0.449182924	0.224995267	0.180616189	0.431377113	0.239277208	0.153774117	0.394608608	0.138112778	0.414963438	0.670030573	-0.252313553	0.131917754	0.361803582	0.213171707	0.205231081	0.462440712	-0.284357026	0.088059641	0.287472292	-0.242449258	0.148228585	0.386409642	-0.009182739	0.95698269	0.982781171	-0.091748376	0.589148708	0.794168099
THAP4	THAP4	51078	red	Angiogenesis_ECM_remodelling	-0.227364952	0.175946706	-0.167669268	0.32123061	0.458014383	0.004363851	0.044802296	0.449698066	0.00523149	0.05027812	-0.244072944	0.145447177	0.382277424	0.370382307	0.024036321	0.132077233	0.38468679	0.018727124	0.113180866	-0.188174752	0.264706526	0.530721907	-0.240150431	0.152232687	0.39249798	0.306398692	0.065121385	0.24124212	-0.001771263	0.991698664	0.996854409	-0.08150111	0.631557686	0.820307738	0.154607472	0.360888827	0.623881131	0.078291888	0.645090176	0.828294761	0.16079209	0.34175871	0.606783552	-0.073088204	0.667272076	0.841227686	0.155048263	0.35950451	0.622578015	0.235343972	0.160857929	0.404698633	0.012566182	0.941156478	0.976215233	0.090353381	0.594847594	0.797713303	-0.260891511	0.118849256	0.341083091	0.128093723	0.449924166	0.697571478
RABGEF1	RABGEF1	27342	red	Angiogenesis_ECM_remodelling	-0.25599358	0.126186687	-0.167606254	0.321415129	0.176835566	0.295095269	0.562022087	0.409570437	0.011824763	0.084660431	-0.358728984	0.029233978	0.148970498	0.174466944	0.301714307	0.568526366	0.296843963	0.074404946	0.260680418	0.315023451	0.057549229	0.224031082	0.273779076	0.101073075	0.31095894	0.246034864	0.14213759	0.377477649	-0.167963603	0.320369594	0.587132432	0.064757976	0.703360846	0.86149011	-0.368297414	0.024905336	0.135076117	-0.247389999	0.139884113	0.373914443	0.103707232	0.54131506	0.763088609	-0.266843679	0.110368655	0.327022919	0.064102438	0.706229387	0.863164118	-0.031939323	0.851144068	0.936292973	-0.213911509	0.20362584	0.460419748	0.387524961	0.01780004	0.109579764	0.449876473	0.005211419	0.05018217	-0.435260735	0.007093514	0.061084182
TMED7	TMED7	51014	red	Angiogenesis_ECM_remodelling	-0.20223911	0.229983206	-0.1669514	0.323336635	0.196978917	0.242587557	0.506314407	0.56285764	0.000287329	0.007453334	-0.311040855	0.060953764	0.231774354	0.457093032	0.004453386	0.045371541	0.530563524	0.000730117	0.013887518	-0.007419817	0.965235652	0.986406754	-0.25367603	0.129773848	0.358473685	0.117830065	0.487332516	0.725573184	0.003746999	0.982440085	0.993050558	-0.298336592	0.072890197	0.257703684	0.234117707	0.163113908	0.407871484	0.032986765	0.846319637	0.934097509	0.244584788	0.144578351	0.380922705	-0.251357424	0.133437852	0.364308036	0.147500111	0.383648856	0.643826052	0.492348641	0.001965232	0.026728627	-0.319725382	0.053726272	0.215141271	0.455366022	0.004625507	0.046533877	-0.383615248	0.019087485	0.114362017	-0.209205172	0.213987779	0.472974657
FADS1	FADS1	3992	red	Angiogenesis_ECM_remodelling	-0.127731523	0.451217186	-0.166721499	0.324012915	0.243703578	0.146076525	0.383199389	0.217149775	0.19670228	0.452050563	-0.364966701	0.026347503	0.139844877	0.01547591	0.927563616	0.970722689	-0.003614187	0.983062402	0.993290957	0.042123984	0.804486081	0.914715624	0.013717732	0.935774811	0.97397274	0.072891927	0.668114373	0.841840329	-0.331211996	0.045235815	0.194151893	-0.180057006	0.286243553	0.553033661	-0.0667048	0.694865736	0.856759094	-0.006090265	0.97146223	0.988843993	-0.068782825	0.6858384	0.851826348	0.052231175	0.758832068	0.891590024	-0.337937729	0.040789545	0.182246512	0.135655822	0.423391457	0.676738258	-0.358005576	0.029584947	0.150009259	0.150883269	0.372712014	0.634321	-0.00988743	0.953684927	0.981361834	-0.427975288	0.008231873	0.067311006
MTUS1	MTUS1	57509	red	Angiogenesis_ECM_remodelling	-0.185458726	0.271790002	-0.16645534	0.324796956	0.140698199	0.406198062	0.662616024	0.187429091	0.266638995	0.53287584	-0.282134031	0.090681077	0.292455357	-0.191830129	0.255366959	0.520586219	-0.269577406	0.10663045	0.320722464	0.013322865	0.93761988	0.97472018	-0.04680345	0.78325973	0.904296313	0.235981006	0.159694907	0.403125157	-0.165901891	0.326431055	0.592873489	-0.034193271	0.840769403	0.931599449	-0.041463641	0.807492946	0.916052416	-0.066260683	0.696800494	0.857806644	-0.388525545	0.017482508	0.108437823	-0.122877891	0.468736873	0.711894351	-0.425927229	0.008578726	0.069006446	-0.083832132	0.621801539	0.814444193	-0.118774395	0.48382501	0.723124741	-0.0429224	0.800854194	0.91279207	0.311291944	0.060734514	0.231310819	-0.271876312	0.103561791	0.315360311
NF1	NF1	4763	red	Angiogenesis_ECM_remodelling	-0.335266686	0.042510918	-0.166426298	0.324882577	0.418260239	0.009990302	0.075968544	0.321098623	0.052648858	0.212521019	-0.317124296	0.055815227	0.220028941	0.236410587	0.158914069	0.401918813	0.151448762	0.370902129	0.632713356	-0.396065858	0.015238933	0.099468808	-0.34734453	0.03517154	0.166553271	0.252923055	0.13095546	0.360368439	-0.34895693	0.034275218	0.164003236	-0.243304017	0.146759562	0.384266244	0.359167128	0.029023079	0.148337888	0.237120055	0.157630544	0.400104215	0.000842505	0.996051398	0.99851391	0.08850568	0.602432707	0.802673913	-0.110421714	0.515298358	0.74554369	0.11800123	0.48669579	0.725115051	-0.044618723	0.793151592	0.909116154	-0.028467953	0.867170107	0.943482233	-0.035203127	0.836129607	0.929303218	-0.041981497	0.80513466	0.915045629
RAPGEF5	RAPGEF5	9771	red	Angiogenesis_ECM_remodelling	-0.221100162	0.188481583	-0.166390993	0.324986683	0.104336763	0.538849426	0.761509175	0.539483854	0.0005696	0.011770547	-0.307885453	0.063762846	0.238294099	0.199826044	0.235708875	0.498440548	0.354222168	0.031477404	0.15578223	0.17589717	0.297706371	0.564751819	0.243434274	0.146536634	0.383887898	0.469586252	0.003365283	0.037985899	-0.232165657	0.166752046	0.412546542	0.148988913	0.378813008	0.639502632	-0.136611422	0.420102169	0.674032638	-0.312388036	0.059784716	0.22915234	0.181892417	0.281277843	0.547961731	-0.356722108	0.030216158	0.152021007	0.10323865	0.543153805	0.764303072	-0.050536451	0.766435761	0.895386145	-0.060415484	0.722436395	0.872237343	0.378827601	0.020769149	0.120551469	0.21844463	0.193980513	0.448577011	-0.358141059	0.029518954	0.149814484
NR4A3	NR4A3	8013	red	Angiogenesis_ECM_remodelling	-0.180673093	0.284570453	-0.166109632	0.325817086	0.20123058	0.232364605	0.494697923	0.278011622	0.095700746	0.301565612	-0.294007426	0.077351198	0.266687971	0.135139362	0.425175157	0.67811406	0.044416935	0.794066868	0.909600554	-0.043657031	0.797516091	0.911267818	-0.168469204	0.318893937	0.585785018	0.143243725	0.397672169	0.655490668	-0.203059169	0.228059111	0.489751702	-0.212855957	0.205918874	0.463267516	0.040683642	0.811048169	0.917654885	0.111222083	0.512239139	0.743336735	-0.094318485	0.578712832	0.787722807	-0.154815305	0.360235722	0.623293547	-0.12186032	0.47245498	0.714723221	0.128367065	0.448949689	0.696839916	-0.209274329	0.21383293	0.472784122	0.103545113	0.541950886	0.76352961	0.160904927	0.341415558	0.606482238	-0.17891747	0.289354889	0.556312496
SIRT2	SIRT2	22933	red	Angiogenesis_ECM_remodelling	-0.217581425	0.195792003	-0.165973143	0.326220391	0.243644799	0.146176858	0.383338434	0.173276237	0.305077111	0.571962929	-0.080033029	0.63773391	0.824101194	0.107075078	0.528187575	0.754399541	0.183850563	0.276042098	0.542516738	-0.264366493	0.113840788	0.332736042	-0.22301287	0.184589594	0.436434265	0.354200933	0.031488299	0.155803364	-0.118516627	0.48478113	0.723738718	0.067275772	0.692381135	0.855326238	0.302542834	0.068751207	0.249092297	0.051537057	0.761943704	0.893163065	0.105658748	0.533689313	0.758016192	-0.308341165	0.063350948	0.237368785	-0.035220748	0.836048698	0.929278261	-0.123519861	0.466399166	0.710305499	0.290818693	0.080770929	0.273413142	-0.291903175	0.079594959	0.27109757	0.086853608	0.609249783	0.80689359	0.262511943	0.116493575	0.337066962
ANO6	ANO6	196527	red	Angiogenesis_ECM_remodelling	-0.138441887	0.413841758	-0.165398486	0.327921824	0.325667996	0.049187605	0.203985722	0.656046475	1.04228027488674e-05	0.000748371	-0.567145256	0.000252023	0.006842825	0.31416932	0.058266344	0.225669703	0.429663213	0.007955098	0.065804946	0.034775969	0.838091537	0.930273145	-0.111508032	0.51114837	0.742487665	0.290840785	0.08074684	0.273378432	-0.321827371	0.052084153	0.211150869	-0.28901237	0.082759532	0.277520718	-0.076219637	0.653888812	0.833482145	-0.078290744	0.645095018	0.828295446	0.106747148	0.529458954	0.7551731	-0.201141364	0.232576072	0.494944479	-0.195175262	0.247014361	0.511335662	0.384992394	0.018625398	0.112753031	-0.504361625	0.001457346	0.022025802	0.387114918	0.017931555	0.110095957	-0.253385928	0.130228151	0.359229961	-0.479663568	0.002664092	0.03264107
EIF4G1	EIF4G1	1981	red	Angiogenesis_ECM_remodelling	-0.16684472	0.323650337	-0.165227301	0.328429728	0.094764592	0.576909922	0.786692462	0.117535788	0.488428218	0.726298793	-0.18819642	0.26465051	0.530658948	0.168095381	0.319984574	0.586771828	0.222929306	0.184758433	0.43663792	-0.037000509	0.827885091	0.925364976	-0.164430067	0.330801533	0.596999542	-0.02923935	0.863604104	0.942052656	0.01479186	0.930757492	0.971973371	-0.062837251	0.711776932	0.866215812	0.07204585	0.671749749	0.844018853	0.056544304	0.739582252	0.881339208	0.14836692	0.380828952	0.64132565	-0.119534624	0.481010853	0.72102157	0.205038681	0.223459883	0.484300989	0.186786402	0.26831203	0.534426034	0.011550451	0.945905544	0.97815009	0.254752835	0.128097843	0.355850267	0.228318569	0.174092105	0.42273239	0.031154939	0.854760377	0.938020289
GAS2L3	GAS2L3	283431	red	Angiogenesis_ECM_remodelling	-0.109649836	0.518257239	-0.165176026	0.328581956	0.10122607	0.551084954	0.769734889	-0.133315776	0.431506748	0.683103935	-0.127453329	0.452211679	0.699407898	-0.309000044	0.062759138	0.235937107	-0.312013731	0.060107728	0.229952816	-0.23262461	0.165891473	0.411424721	-0.246533958	0.141304558	0.376139456	0.1979716	0.240174069	0.5034235	-0.099635358	0.557391896	0.773914426	0.055145659	0.745808066	0.884733104	0.108966503	0.520883692	0.749570909	0.0612786	0.718631336	0.870097962	-0.202785297	0.228700468	0.490415845	-0.03913323	0.818125932	0.920890475	-0.195907147	0.245211581	0.509291347	-0.197504955	0.241306588	0.504762636	0.200794314	0.23339991	0.495841121	-0.499098765	0.001663521	0.023985775	0.241298262	0.150223663	0.389450358	0.115282778	0.496858935	0.732394355
PLPP3	PLPP3	8613	red	Angiogenesis_ECM_remodelling	-0.287988807	0.083903107	-0.165157321	0.328637499	0.3938135	0.015882168	0.101940181	0.638156469	2.14526372223332e-05	0.001242121	-0.569914355	0.00023134	0.006460933	0.249725784	0.136061781	0.368363358	0.371722995	0.023490897	0.130150023	-0.016436723	0.923079404	0.968715871	-0.245862501	0.142426116	0.377872956	0.418512063	0.009940979	0.075703724	-0.165063103	0.32891736	0.595287014	-0.265993802	0.111550747	0.328909358	0.048005489	0.777831365	0.901314893	0.022597694	0.894386863	0.955798777	0.093138358	0.5834944	0.790804701	-0.240977818	0.150782574	0.390320421	-0.290903621	0.080678353	0.273290776	0.380491834	0.020171113	0.118336101	-0.393544362	0.015960534	0.102248985	0.238361926	0.155401938	0.396957594	-0.014336869	0.932882474	0.972784446	-0.385154529	0.018571617	0.112556572
ABL1	ABL1	25	red	Angiogenesis_ECM_remodelling	-0.304076117	0.067289228	-0.164926107	0.329324552	0.396721369	0.015055904	0.098746636	0.363599815	0.026958987	0.141808622	-0.2911522	0.08040786	0.272681569	0.449777843	0.005222507	0.050230108	0.133760887	0.429956497	0.681834116	-0.404982726	0.012903379	0.08959189	-0.647941758	1.45383078105038e-05	0.000945132	0.087434325	0.606849786	0.805278218	-0.052238781	0.758797989	0.891590024	-0.660944135	8.48296233202475e-06	0.000648122	0.551178589	0.000407009	0.009405599	0.4553617	0.004625945	0.046534664	-0.218480591	0.193905304	0.448500952	-0.054837665	0.747181196	0.88540662	-0.124467467	0.46295984	0.707581061	0.452200016	0.004956033	0.04860772	-0.368673817	0.024746549	0.13458728	-0.012005766	0.943776476	0.97741747	-0.233336989	0.164562042	0.40963301	0.009792238	0.954130357	0.981612495
WDTC1	WDTC1	23038	red	Angiogenesis_ECM_remodelling	-0.209520312	0.213282785	-0.164734268	0.329895274	0.326144516	0.048837417	0.203142423	0.440740604	0.006328888	0.056676937	-0.265046367	0.112879764	0.331170982	0.438870699	0.006581417	0.058206989	0.287251692	0.084734196	0.281330841	0.329206739	0.046634515	0.197743799	-0.054790099	0.747393325	0.885547748	-0.165418699	0.327861887	0.594255019	0.310314662	0.061591404	0.233206991	-0.331957325	0.044724637	0.19280238	-0.300838272	0.070405673	0.25250156	0.118634546	0.484343623	0.723422641	-0.189687067	0.260815594	0.526511648	0.056166645	0.741261742	0.882206865	0.219571296	0.191633881	0.445604982	0.477089531	0.002829812	0.033948825	-0.584730396	0.000144386	0.004672001	0.506783406	0.001370285	0.021096995	-0.054827588	0.747226132	0.885455813	-0.350840678	0.033251786	0.161018478
ARHGAP18	ARHGAP18	93663	red	Angiogenesis_ECM_remodelling	-0.246982943	0.140558233	-0.164441542	0.33076732	0.120593976	0.47710369	0.718231953	0.478093335	0.002764146	0.03342226	-0.200651347	0.233739865	0.496266524	0.524014369	0.000872342	0.015664249	0.615484758	5.02710711037491e-05	0.002259011	0.31168175	0.060395374	0.230548667	0.228102467	0.174511152	0.423291263	0.075133489	0.65851906	0.836319189	0.022725721	0.893791895	0.955514984	-0.123623282	0.46602314	0.710051485	-0.113663249	0.502964663	0.736801635	-0.023243481	0.891386348	0.954386164	0.327177061	0.048085481	0.201352346	-0.093606772	0.581594402	0.789557699	0.349110131	0.034191034	0.163725382	0.189427415	0.26148093	0.527218018	-0.292966341	0.078455066	0.268900298	0.509380694	0.001282041	0.020188946	0.010905257	0.948923126	0.979356371	-0.268647263	0.107891433	0.322803343
STRAP	STRAP	11171	red	Angiogenesis_ECM_remodelling	-0.241412015	0.150025622	-0.16433953	0.331071553	0.260501098	0.119422114	0.341989993	0.625290207	3.50696232801613e-05	0.001748749	-0.343805464	0.037206036	0.172284698	0.536161132	0.000625289	0.012519333	0.536295177	0.000622952	0.012493814	0.013754765	0.935601788	0.973887186	-0.261349423	0.118179983	0.33989818	0.13789138	0.415718982	0.670631559	-0.095708546	0.573103368	0.784154451	-0.481463469	0.002553309	0.031744574	0.118679095	0.484178387	0.72330876	0.229510712	0.171793309	0.419526214	0.155899866	0.356839081	0.620174873	-0.203759006	0.226425788	0.487758248	-0.006445754	0.969797221	0.988203861	0.574645266	0.0001995	0.005852865	-0.532705708	0.000688288	0.013339826	0.460445214	0.004135075	0.04324294	-0.334217849	0.043202707	0.188693092	-0.314697863	0.057821756	0.224720022
HS2ST1	HS2ST1	9653	red	Angiogenesis_ECM_remodelling	0.155760844	0.35727339	0.164069595	0.331877423	0.036359977	0.830821151	0.926824714	0.061705108	0.716753522	0.868983195	0.021937732	0.897454733	0.957222886	-0.004349197	0.979618493	0.991969219	-0.010799469	0.949417967	0.979538687	-0.165846019	0.326596304	0.593090341	-0.153938361	0.362996287	0.625713726	0.19561352	0.245933781	0.510184507	0.159460562	0.345823987	0.61036381	-0.000293492	0.998624473	0.999482439	0.174194674	0.302481163	0.56936129	-0.010577388	0.950456848	0.979973483	-0.019302305	0.909719852	0.962665203	-0.09161883	0.589676921	0.79445128	0.039652165	0.815755341	0.919731428	0.138859648	0.412420401	0.667930146	0.052145533	0.759215787	0.891782082	-0.12026666	0.478309141	0.719102854	-0.226830959	0.176991351	0.426578723	0.183991552	0.275667587	0.542099598
GBE1	GBE1	2632	red	Angiogenesis_ECM_remodelling	-0.227917273	0.174870838	-0.16402829	0.332000844	0.35033807	0.033522373	0.161795484	0.389725405	0.017108009	0.106932805	-0.046268912	0.785676946	0.90547875	0.331392598	0.04511152	0.19381242	0.381320679	0.019878673	0.117247958	-0.369067833	0.024581232	0.134003942	-0.043672526	0.79744572	0.911235707	0.28869397	0.083113962	0.278200782	-0.330640478	0.045630967	0.195080832	0.06998661	0.680628384	0.848990055	0.30691819	0.064644118	0.24018259	0.029091947	0.864285311	0.942362624	0.330191344	0.04594345	0.195920799	-0.151793451	0.369801499	0.631878363	0.108884895	0.521197797	0.749806034	-0.009982498	0.953240091	0.981224133	0.204618791	0.224430119	0.485427752	0.170637318	0.312614382	0.579744165	-0.438125298	0.006684471	0.058816798	0.144505964	0.393483039	0.651817259
ANAPC15	ANAPC15	25906	red	Angiogenesis_ECM_remodelling	-0.181716282	0.281751936	-0.162938439	0.335267572	0.180663575	0.284596252	0.551382859	0.148657924	0.379884995	0.640473975	-0.219006983	0.19280673	0.447141677	0.07775148	0.647380192	0.829670442	0.111648619	0.510612521	0.742125998	-0.488779451	0.002143385	0.028335312	-0.301405221	0.069851956	0.251285595	0.286227304	0.085899739	0.283411077	-0.471457252	0.003224114	0.03695092	-0.23532374	0.160894967	0.404766146	0.370330616	0.024057558	0.132145677	0.170598356	0.312726537	0.57984544	0.172011234	0.308675694	0.575697337	0.215694869	0.199792248	0.455720264	-0.238879515	0.154479881	0.39564452	0.077225281	0.649613073	0.830940293	-0.023953109	0.888090924	0.952944742	-0.170492398	0.31303167	0.580191199	-0.311601322	0.060465225	0.23074381	0.079668645	0.639270627	0.824999059
DIPK2B	DIPK2B	79742	red	Angiogenesis_ECM_remodelling	-0.18077795	0.284286326	-0.1626828	0.336036681	0.20312944	0.227894746	0.489577329	0.258842892	0.121878295	0.345923279	-0.295698592	0.075583881	0.263097553	0.043275101	0.79925111	0.912102157	0.306094431	0.065402199	0.241849496	-0.138368371	0.414092167	0.669326108	-0.003310781	0.984484109	0.993857951	0.358350204	0.029417317	0.149534513	-0.51934263	0.000988285	0.017000429	0.197398067	0.241566505	0.505108136	0.033566665	0.843651019	0.932982169	-0.132608695	0.433975761	0.685078784	0.3191526	0.054180833	0.216259132	-0.052829604	0.756152381	0.890219178	-0.069115309	0.684397959	0.851031624	-0.194210623	0.249403994	0.513894579	0.208935099	0.214593229	0.473748483	0.078620249	0.643700289	0.82758221	0.09632178	0.570636586	0.78245631	-0.077689022	0.64764507	0.829841256
POGK	POGK	57645	red	Angiogenesis_ECM_remodelling	-0.210848749	0.210328596	-0.16259654	0.336296447	0.206613002	0.219847685	0.480055675	0.482006789	0.002520669	0.031474909	-0.34649374	0.035652143	0.167894197	0.379761276	0.020431843	0.119286811	0.286179753	0.085954142	0.283518251	-0.009370367	0.956104572	0.982429971	-0.371426511	0.023610621	0.13057145	0.002072791	0.990285563	0.996356494	-0.016427425	0.923122788	0.968731816	-0.54304011	0.000514927	0.010994685	0.174682971	0.30110674	0.567871577	0.222138771	0.186361095	0.43876886	-0.099615223	0.557471944	0.773949269	-0.003786869	0.982253266	0.992965956	-0.112256809	0.508297623	0.740492144	0.570946109	0.000224031	0.006339633	-0.597565817	9.41853183668635e-05	0.003490236	0.272262204	0.103053336	0.314489431	-0.314375439	0.058092643	0.225309088	-0.352107177	0.032577863	0.159100904
CDC5L	CDC5L	988	red	Angiogenesis_ECM_remodelling	-0.153682639	0.363803664	-0.162009218	0.338068404	0.014226355	0.933398684	0.973011184	0.334840693	0.042790804	0.187598181	-0.335879617	0.042110807	0.185838539	0.068705915	0.686171759	0.852006428	0.257126856	0.124459699	0.349971458	0.048623533	0.775044314	0.899766487	-0.034989388	0.837111185	0.929777746	0.237158732	0.157560787	0.4000135	-0.044952348	0.791638924	0.908359826	-0.001894555	0.991120858	0.996606074	-0.200474422	0.234161031	0.49672791	-0.203516078	0.226991842	0.488401117	0.075616178	0.656459799	0.83506735	0.131382654	0.438275351	0.688395088	0.032277094	0.849587732	0.935678739	0.063439195	0.70913571	0.864762753	-0.101359612	0.550557009	0.769346541	0.12612366	0.456981321	0.702952038	0.084793061	0.617798021	0.81218162	-0.215028198	0.201219409	0.457529455
HAS2	HAS2	3037	red	Angiogenesis_ECM_remodelling	-0.093864087	0.58055185	-0.16088118	0.341487758	0.000439244	0.997941372	0.999189628	0.463685957	0.003846297	0.041236516	-0.386816696	0.018027715	0.110442593	0.057261095	0.736397873	0.879728701	0.131541249	0.437717861	0.687975423	0.315739364	0.056953581	0.222701545	0.17697423	0.294710683	0.56163976	0.165745727	0.326893065	0.593366508	-0.072096802	0.671530614	0.843865826	-0.051314825	0.762940724	0.893611045	-0.389472649	0.017186334	0.10719963	-0.314490201	0.057996109	0.225073033	-0.161924236	0.33832527	0.603597947	-0.143973282	0.395247784	0.653431461	-0.087300502	0.607402495	0.805630597	0.154814336	0.360238766	0.623294646	-0.427694655	0.008278679	0.067537898	0.511755606	0.00120578	0.019385635	0.101254465	0.550972679	0.769657021	-0.571742702	0.000218531	0.006227583
CDC42EP4	CDC42EP4	23580	red	Angiogenesis_ECM_remodelling	-0.224881417	0.180842727	-0.160679439	0.342101506	0.408123285	0.012156426	0.086205427	0.354544133	0.031312587	0.155346942	-0.425336588	0.008681045	0.06956302	0.147071486	0.385047764	0.644883025	0.203937869	0.22600963	0.48727564	-0.040160047	0.813436803	0.918658138	-0.177544562	0.29313224	0.560093957	0.250755138	0.134402025	0.365770773	-0.198696113	0.238422826	0.501480794	-0.261546055	0.117893459	0.339442729	-0.00339148	0.984105964	0.993751538	0.08974412	0.597344099	0.799441898	-0.027444619	0.87190474	0.945640579	0.017960302	0.915973554	0.965569566	-0.295934721	0.075339648	0.262602625	0.243822368	0.145873905	0.382901054	-0.398014038	0.01470039	0.097238323	-0.004137255	0.980611517	0.992350006	-0.006440527	0.969821703	0.988215805	-0.288056075	0.083827578	0.279554934
SOX4	SOX4	6659	red	Angiogenesis_ECM_remodelling	-0.167180915	0.322662368	-0.160625663	0.342265218	0.233534727	0.164194389	0.409165319	0.451330422	0.005050316	0.049186375	-0.379673556	0.020463338	0.119400627	0.045707354	0.788218477	0.906761244	0.179353332	0.28816227	0.554975055	0.062101475	0.715009881	0.867994295	0.206536195	0.220022978	0.480296552	0.256933049	0.124753783	0.35044415	-0.155678588	0.357530511	0.620776016	0.264504489	0.113645229	0.332410207	-0.221471511	0.187721468	0.440537603	-0.411341973	0.01142923	0.082828861	0.075654088	0.65629817	0.834969345	-0.250111367	0.135438294	0.367338904	0.087800428	0.605338827	0.804412086	-0.097655089	0.565290007	0.778862681	0.039850952	0.814847672	0.91938382	0.45461075	0.004702572	0.047009364	0.036024096	0.832361667	0.927489186	-0.30817357	0.063502185	0.237690358
DBNDD2	DBNDD2	55861, 767557	red	Angiogenesis_ECM_remodelling	-0.167024976	0.323120387	-0.160457581	0.342777234	0.428947824	0.008071415	0.06646288	0.374247174	0.022491861	0.126735399	-0.292253814	0.079217601	0.270407913	0.134028139	0.429027188	0.681135987	0.048479269	0.775694623	0.900119818	-0.107937496	0.524851102	0.752379793	-0.08680543	0.609449076	0.807000404	0.212784844	0.206073998	0.463435852	-0.00931981	0.956341176	0.982531899	-0.073242134	0.666611792	0.840861471	0.12614924	0.456889312	0.70288779	0.014604273	0.931633538	0.972260262	-0.139711173	0.409531835	0.665476691	0.084023747	0.621002354	0.813941386	-0.078991588	0.642129917	0.826624448	0.23034202	0.170203217	0.417318058	-0.14956926	0.376937719	0.637909887	0.15253735	0.367432773	0.629735917	-0.131177338	0.438997653	0.68893053	-0.112850064	0.506044658	0.739020156
KIF26A	KIF26A	26153	red	Angiogenesis_ECM_remodelling	-0.0910647	0.591938678	-0.160280484	0.343317215	0.374855023	0.022256633	0.12587926	0.227279897	0.176112803	0.425397233	-0.070113931	0.680078182	0.848646139	0.13273416	0.433537089	0.684731266	-0.012636218	0.940829094	0.976112781	0.028395822	0.867503685	0.943588981	0.095317015	0.574680859	0.785192634	-0.009329184	0.956297307	0.982520058	0.05812004	0.73258767	0.877725219	0.008138684	0.96186986	0.984941945	-0.204987908	0.223577053	0.484429119	0.012042422	0.943605084	0.977346377	-0.176714655	0.295430881	0.562367324	-0.063281563	0.709827048	0.865141383	-0.02187651	0.897739401	0.957341405	0.094842423	0.576595631	0.786476169	-0.115730788	0.495176604	0.731135137	0.148937275	0.378980132	0.639644564	-0.233104112	0.164995786	0.410188418	-0.083842412	0.621758652	0.814432566
PKD2	PKD2	5311	red	Angiogenesis_ECM_remodelling	-0.210638272	0.210794758	-0.160112413	0.343830158	0.361752473	0.027803974	0.144525467	0.447714659	0.005459157	0.051733902	-0.329491373	0.046433885	0.197165573	0.154594935	0.360928245	0.623911751	-0.017128431	0.919852572	0.967211148	0.035301599	0.835677467	0.929108287	-0.14729624	0.384313861	0.64436029	0.213879998	0.203694035	0.460509545	0.08602844	0.612666979	0.808940735	-0.186578295	0.268855243	0.535016784	0.044420215	0.794051989	0.909591565	-0.088525708	0.602350265	0.802612469	-0.366056072	0.025868412	0.138305587	-0.334014753	0.04333771	0.189079442	-0.188362256	0.264222043	0.530226961	0.215974525	0.199195691	0.454995896	-0.303023795	0.06828995	0.248113539	0.227162694	0.176341863	0.425723137	0.065814097	0.69874791	0.858815851	-0.299378305	0.071847421	0.255476371
ZFR	ZFR	51663	red	Angiogenesis_ECM_remodelling	-0.27428406	0.100420295	-0.160078025	0.343935164	0.306213625	0.065292076	0.241594223	0.319884753	0.053600338	0.214851073	-0.219380555	0.192029748	0.446075661	0.319261013	0.054094562	0.216054696	0.303628643	0.067713341	0.246860125	-0.319997955	0.053511029	0.214647791	-0.266374084	0.111020638	0.328000539	0.27807776	0.095618569	0.301403952	-0.295433508	0.075858799	0.263636705	-0.218568736	0.193721041	0.448273507	0.370442936	0.024011431	0.13200278	0.164636892	0.330185204	0.596483458	0.101529763	0.549884684	0.768913602	0.045674366	0.788367843	0.906835288	-0.020497222	0.904156059	0.960268871	-0.003651042	0.982889711	0.993256126	0.0164033	0.923235354	0.968762858	-0.100787959	0.552818647	0.770837132	-0.19814819	0.239746431	0.502946866	0.046844126	0.78307587	0.904170184
EOGT	EOGT	285203	red	Angiogenesis_ECM_remodelling	-0.162419685	0.33682942	-0.158619003	0.348408473	0.233132339	0.164943168	0.410102731	0.381371897	0.019860718	0.117200846	-0.377507958	0.021253797	0.122276259	-0.007503969	0.964841614	0.986271187	0.051221575	0.763359188	0.893836919	-0.191947288	0.255071288	0.520251129	-0.071533334	0.673955484	0.845197485	0.460667915	0.004114645	0.043102476	-0.487061153	0.002234089	0.029113378	-0.048727107	0.774577521	0.89956277	0.142199896	0.40115578	0.658408158	-0.151409731	0.37102688	0.632806046	-0.107287227	0.527365865	0.75394769	-0.087613302	0.606110922	0.804881744	-0.424895433	0.008758148	0.069958093	-0.045002581	0.791411233	0.908259322	-0.118079827	0.486403553	0.724900621	0.008729379	0.959104668	0.983782072	0.02061436	0.903610875	0.960019574	-0.263491111	0.115087227	0.334828144
RBMS1	RBMS1	5937	red	Angiogenesis_ECM_remodelling	-0.216444724	0.198195478	-0.158405759	0.349065221	0.29206816	0.079417229	0.270763874	0.608760367	6.39109753024893e-05	0.002672079	-0.376587844	0.021597259	0.123493376	0.21907822	0.192658397	0.446913857	0.412821918	0.011107463	0.081339082	-0.178061004	0.29170763	0.558712687	-0.013104119	0.938642142	0.97512548	0.542409994	0.000524259	0.011131699	-0.387289553	0.017875444	0.109868791	-0.038739115	0.819927389	0.92178854	0.129463557	0.445052189	0.693751515	-0.09918596	0.55917976	0.775043286	0.280190277	0.093022048	0.296751622	-0.110033535	0.516785337	0.746718089	-0.198453058	0.239009357	0.502133546	0.196425533	0.243940044	0.507877585	-0.156097165	0.35622326	0.619620767	0.237495442	0.156954462	0.399141079	-0.293546531	0.077838384	0.267637662	-0.240969791	0.150796593	0.390348899
PTHLH	PTHLH	5744	red	Angiogenesis_ECM_remodelling	-0.17560545	0.298521084	-0.158357481	0.349214012	0.293215102	0.078190195	0.268355113	0.328810729	0.046914811	0.198476888	-0.37809972	0.021035317	0.121532857	-0.1090545	0.520545099	0.749321246	-0.026319136	0.877117055	0.948098711	-0.260169974	0.119909596	0.342805818	-0.295825252	0.075452797	0.262830579	0.541831	0.000532967	0.011254612	-0.190315393	0.2592102	0.524831171	-0.004813978	0.977440933	0.991087056	0.241370198	0.150098402	0.389266053	-0.055665217	0.743493469	0.883512507	-0.123898016	0.465025031	0.709290047	-0.197044048	0.242428706	0.506110738	-0.31124454	0.060775859	0.23139457	0.034357146	0.840016113	0.931258752	0.052255147	0.75872467	0.891554991	-0.212502324	0.206691086	0.464262629	0.108276524	0.523542321	0.751458035	-0.037610522	0.825091059	0.924146518
SAR1A	SAR1A	56681	red	Angiogenesis_ECM_remodelling	-0.203310505	0.227471606	-0.158273642	0.349472489	-0.003757014	0.982393158	0.993021986	0.348773043	0.034376487	0.164314563	-0.209240332	0.213909043	0.472883701	0.259875369	0.120344566	0.343512414	0.309781658	0.062062765	0.234340971	0.038865779	0.819348321	0.92146855	-0.143689901	0.396188467	0.65416942	-0.013099198	0.938665138	0.975137622	0.187244363	0.26711917	0.533269508	-0.224641179	0.18132141	0.432254708	0.060232577	0.72324359	0.872609187	0.064839042	0.703006393	0.861302115	0.106717527	0.529573869	0.755255771	-0.140442403	0.407060545	0.663294111	0.080199218	0.637033534	0.823693991	0.36347155	0.027016963	0.142032723	-0.220065976	0.190609892	0.444249256	0.365220089	0.026235417	0.139505918	-0.147902694	0.382337658	0.642713336	-0.149243748	0.377988878	0.638834269
RASAL2	RASAL2	9462	red	Angiogenesis_ECM_remodelling	-0.119966475	0.479416067	-0.15823416	0.349594255	0.322563969	0.051518299	0.209747445	0.586445873	0.000136514	0.004489162	-0.390014666	0.017018739	0.106573582	0.066759867	0.694625971	0.856602276	0.183060822	0.278146026	0.544689548	-0.014134653	0.933827048	0.973163623	-0.000688545	0.996772964	0.998796037	0.557894055	0.000333682	0.00823149	-0.150787738	0.373018282	0.634599921	0.153328214	0.364924441	0.627525026	0.024846965	0.883942606	0.951070969	-0.284823305	0.087517279	0.286388385	-0.033474433	0.844075346	0.933128323	-0.396535893	0.015107503	0.098934563	-0.121514209	0.473723171	0.715648352	0.0361523	0.831773587	0.927264571	-0.003690616	0.982704275	0.993177363	0.168611566	0.318479206	0.585384811	-0.055243874	0.745370354	0.884485919	-0.246356374	0.14160055	0.376621213
SLC39A1	SLC39A1	27173	red	Angiogenesis_ECM_remodelling	-0.213351542	0.204840063	-0.158146054	0.349866073	0.155451902	0.358239674	0.62142759	0.491640694	0.001999498	0.027046507	-0.231817762	0.16740651	0.413375052	0.606623207	6.88996115494312e-05	0.002816743	0.452594612	0.004913755	0.048336	0.135538982	0.423794621	0.67713121	-0.110003568	0.516900218	0.746792096	-0.111754315	0.510209841	0.74181014	0.078302037	0.645047197	0.828285991	-0.55227156	0.000394173	0.009198351	0.096970241	0.568033376	0.780641162	0.198880345	0.23797889	0.500957231	0.055006662	0.74642766	0.885048204	0.010599769	0.950352145	0.979920205	0.14120498	0.404492399	0.661260536	0.569045909	0.000237656	0.006571369	-0.644817019	1.64859650488731e-05	0.001033669	0.601084522	8.3507807191594e-05	0.003219113	-0.377569784	0.021230883	0.122192271	-0.305372473	0.066072342	0.243279541
TIE1	TIE1	7075	red	Angiogenesis_ECM_remodelling	-0.132896701	0.43296915	-0.157400003	0.352172863	0.054752965	0.747558948	0.885644313	0.431028064	0.007737161	0.064628316	-0.272253888	0.103064274	0.314511682	0.21546456	0.200284477	0.456342591	0.402299136	0.013572059	0.092579871	0.356593071	0.030280227	0.152218932	0.281117286	0.091899881	0.294702963	0.144261951	0.394290874	0.652541058	-0.200908085	0.23312962	0.495584347	0.169716365	0.315272175	0.582390743	-0.287149116	0.084850352	0.281532226	-0.236368175	0.158991037	0.402019151	0.225345768	0.179920034	0.430365435	-0.185933935	0.27054177	0.536776053	0.171172357	0.311076807	0.578054346	0.059797808	0.725163471	0.873570243	-0.097657272	0.565281273	0.778862681	0.659775982	8.91304521087903e-06	0.000672835	0.230915717	0.169112042	0.41580453	-0.358291448	0.029445841	0.149614831
TRIM16L	TRIM16L	10626, 147166	red	Angiogenesis_ECM_remodelling	-0.139803235	0.409220228	-0.156533363	0.354864047	0.337962119	0.040774091	0.182197588	0.562055112	0.000294409	0.007563587	-0.537745947	0.000598151	0.012166178	0.033751488	0.842800852	0.932504385	0.2549977	0.127718976	0.355237082	0.062192973	0.714607577	0.867756752	0.101813107	0.548765948	0.768104871	0.511220989	0.001222589	0.019568378	-0.435744508	0.007022964	0.060725315	0.103551346	0.541926436	0.76352439	-0.045028574	0.791293422	0.908205078	-0.299158465	0.072066506	0.255966901	0.148608763	0.380044366	0.640625786	-0.156924856	0.353646807	0.61741464	-0.270222422	0.105762591	0.319243711	0.08746715	0.606714246	0.805189241	-0.175649642	0.298397575	0.565398458	0.275630253	0.098695811	0.306797477	0.059231932	0.727664777	0.874944238	-0.451822806	0.004996743	0.048857212
AK6	AK6	102157402	red	Angiogenesis_ECM_remodelling	-0.165424417	0.327844929	-0.156407804	0.355254972	-0.144305924	0.394145224	0.652412084	0.273027892	0.102050083	0.312718918	-0.182014909	0.280948442	0.547625183	0.204377295	0.224989443	0.486102011	0.389542908	0.017164532	0.107128212	0.314610563	0.057895002	0.224842555	0.265722102	0.111930661	0.329545022	0.041327546	0.808112992	0.916285945	-0.011796815	0.94475349	0.97771695	0.017630158	0.917512789	0.966203941	-0.248211269	0.138531266	0.371952948	-0.256974195	0.124691304	0.35036782	0.278504032	0.095090214	0.300445032	-0.08372928	0.622230689	0.814750542	0.190856402	0.257833159	0.523284177	0.011106233	0.947983084	0.9789836	-0.1883923	0.264144468	0.5301497	0.435444374	0.007066662	0.060958503	0.12865212	0.447934678	0.696030351	-0.311058049	0.06093873	0.231750819
FHL1	FHL1	2273	red	Angiogenesis_ECM_remodelling	0.049095017	0.772920034	0.155998492	0.356531163	-0.057978532	0.733214958	0.877990111	0.225888324	0.178846189	0.429030519	-0.2774359	0.096418376	0.302809167	-0.185106243	0.2727183	0.538987432	0.026290227	0.877251004	0.948123815	0.039998711	0.81417315	0.918993067	0.260166992	0.119913992	0.342808016	0.362540955	0.027440684	0.143380358	-0.487147255	0.002229465	0.029079241	0.2066508	0.219761454	0.479944352	-0.159461805	0.345820177	0.61036381	-0.388271526	0.017562667	0.108726474	0.088834229	0.601080915	0.801854494	-0.257746907	0.123522303	0.3485555	-0.355576893	0.030788679	0.153708701	-0.256569754	0.125306444	0.351266658	-0.042705231	0.801841663	0.913305035	0.091268029	0.591108319	0.795337838	0.164802721	0.329691556	0.595971054	-0.474299046	0.003019565	0.035382352
PCTP	PCTP	58488	red	Angiogenesis_ECM_remodelling	-0.190793992	0.257991765	-0.155547065	0.357941865	-0.027877037	0.86990354	0.944705837	0.204233363	0.225323253	0.486480993	-0.041314354	0.808173101	0.916317719	0.197501741	0.2413144	0.504774897	0.172766928	0.306522741	0.573441504	0.172193481	0.308155605	0.575121237	0.063471942	0.708992119	0.864696432	0.007529946	0.964719979	0.986209294	-0.002338098	0.989042233	0.99575889	0.00508553	0.97616875	0.990589155	-0.147707079	0.38297444	0.643218385	-0.070806521	0.677088094	0.846961699	-0.104854337	0.536826332	0.760132523	-0.182589108	0.279407675	0.546016569	0.221223532	0.188228815	0.441207918	-0.133816191	0.429764096	0.681721852	-0.027965395	0.869494718	0.944539415	0.252906525	0.130981489	0.360391422	0.213965542	0.203508943	0.460318957	-0.169894009	0.314758407	0.581898738
SPIN1	SPIN1	10927	red	Angiogenesis_ECM_remodelling	0.1105476	0.514816586	0.155503163	0.358079237	-0.089015242	0.600336713	0.801407212	0.269641322	0.106544211	0.320559493	-0.063805324	0.707530834	0.863925949	0.176122816	0.297077164	0.564094536	0.243753336	0.145991628	0.383079079	0.356751311	0.030201675	0.151971782	0.053726384	0.752141976	0.88806339	-0.141826465	0.402406285	0.659490167	0.274647034	0.099953078	0.308975628	-0.164603349	0.330285112	0.596551397	-0.137629653	0.416613153	0.671333383	0.039166152	0.817975489	0.920833626	0.046455504	0.784832939	0.905087307	0.091253622	0.59116714	0.79536689	-0.002114046	0.990092226	0.99628159	0.489695349	0.002096369	0.027922087	-0.428107858	0.008209841	0.067203837	0.472420517	0.003153467	0.036426235	-0.30153267	0.069727953	0.251055954	-0.299747531	0.071480637	0.25466921
KIAA0753	KIAA0753	9851	red	Angiogenesis_ECM_remodelling	-0.160114574	0.343823558	-0.155384381	0.358451069	0.127316214	0.452702275	0.699827775	0.3671382	0.025399661	0.136768218	-0.303882393	0.067472581	0.246292899	0.273034531	0.102041418	0.312710884	0.307933356	0.063719449	0.238218177	0.089733489	0.597387699	0.799454756	-0.08010149	0.637445353	0.823932003	0.022725594	0.893792483	0.955514984	0.066119717	0.697414995	0.858143467	-0.251913659	0.132551955	0.362854386	-0.140685198	0.406241871	0.662648785	0.083385744	0.623664983	0.81562017	0.138685632	0.413012124	0.668440708	-0.078477975	0.64430236	0.82791602	0.03288779	0.846775274	0.934312468	0.397360403	0.01487926	0.097995143	-0.359235383	0.028990338	0.148243766	0.346062055	0.035898038	0.16852652	-0.075485221	0.657018243	0.835445088	-0.275352749	0.099049433	0.307431263
DCHS1	DCHS1	8642	red	Angiogenesis_ECM_remodelling	-0.203195984	0.227739174	-0.154065937	0.362593902	0.134983775	0.42571333	0.678568248	0.545997592	0.000473073	0.01039848	-0.339686699	0.039693332	0.179196303	0.205649831	0.222052841	0.482654619	0.266187674	0.111280252	0.328456561	0.191421557	0.25639985	0.52171356	0.139539338	0.410113809	0.666004044	0.260370988	0.119613485	0.342329352	-0.002655407	0.987555237	0.99509829	0.008922842	0.958199115	0.983311658	-0.171422141	0.310360623	0.577378237	-0.224119151	0.182364669	0.433650818	0.030856058	0.856139105	0.9385966	-0.435060036	0.007122961	0.061227742	0.078920611	0.642429957	0.82682011	0.157125354	0.353024392	0.616831198	-0.230572543	0.169764156	0.416727014	0.515611344	0.001090476	0.01815238	0.072506243	0.669770639	0.842800476	-0.362768333	0.027336651	0.143050372
MACF1	MACF1	23499	red	Angiogenesis_ECM_remodelling	-0.187598834	0.266198271	-0.153885555	0.363162923	0.358105644	0.029536192	0.149859045	0.632498826	2.67009988660413e-05	0.001445036	-0.414360679	0.010781098	0.079793449	0.264828941	0.113186435	0.331675755	0.230341871	0.170203501	0.417318058	0.120864397	0.476108977	0.717536414	0.00687969	0.967764959	0.987501269	0.271071594	0.104628225	0.317229874	-0.074439509	0.661484083	0.838008514	-0.186683599	0.268580282	0.534709211	-0.03780486	0.824201377	0.923733982	-0.109662677	0.518207947	0.747658462	-0.061997606	0.715466667	0.868247319	-0.255609675	0.126775743	0.353628102	-0.060134265	0.723677578	0.872817363	0.304744302	0.066659821	0.244532141	-0.41132527	0.011432906	0.082846219	0.406301964	0.012585014	0.088149559	-0.224740863	0.181122677	0.431999894	-0.467777628	0.00350683	0.038927992
PFN2	PFN2	5217	red	Angiogenesis_ECM_remodelling	-0.173089731	0.305605989	-0.153719184	0.363688217	0.243433627	0.146537742	0.383887898	0.445087164	0.005773885	0.05355138	-0.280002524	0.093250603	0.297173172	0.166894107	0.323505088	0.590044744	0.384332066	0.018845783	0.113592824	-0.062200143	0.714576054	0.867732317	0.039075985	0.818387537	0.921032057	0.360138088	0.02856017	0.146997116	-0.003264945	0.984698895	0.993907435	0.235233665	0.161059935	0.404990234	-0.055258581	0.745304819	0.884454455	-0.301993379	0.069281142	0.250108846	0.32208517	0.051885549	0.210636196	-0.210472557	0.211162284	0.469592392	0.198901128	0.237928847	0.500908345	0.075670105	0.656229888	0.834936162	0.149108455	0.37842628	0.639177879	0.28523257	0.08704336	0.285458611	-0.158431096	0.348987148	0.613265173	-0.009266226	0.956591955	0.982630593
EGFL7	EGFL7	51162	red	Angiogenesis_ECM_remodelling	-0.177000285	0.294638454	-0.153665155	0.363858905	0.1635936	0.333301421	0.599284666	0.481254688	0.00256595	0.031851216	-0.560623044	0.000307432	0.007790435	0.190960284	0.257569303	0.523006959	0.235930348	0.159787169	0.403236084	0.061437391	0.717932025	0.869724252	-0.19476645	0.248025205	0.512464323	0.07487339	0.659629734	0.83699519	-0.116808051	0.491143303	0.728205725	-0.329985453	0.046087273	0.196288792	-0.079024787	0.641989596	0.826523152	-0.010701293	0.949877215	0.979691806	0.015017827	0.929702316	0.971528059	-0.006451409	0.969770736	0.988203861	-0.168417982	0.319043239	0.58589073	0.45611124	0.004550542	0.046032907	-0.496017967	0.001795757	0.025194545	0.49460456	0.001859453	0.025765425	-0.060500452	0.722061518	0.87203299	-0.468231379	0.00347084	0.038677855
ARHGAP32	ARHGAP32	9743	red	Angiogenesis_ECM_remodelling	-0.285065927	0.087236089	-0.153606822	0.364043243	0.20097284	0.232975871	0.495390385	0.340093669	0.039441712	0.178533927	-0.473572667	0.003070742	0.035783756	0.056006264	0.74197533	0.882613496	0.119771125	0.480137135	0.720450264	-0.135642362	0.423437891	0.676791134	-0.205008951	0.223528488	0.484376631	0.359472571	0.028876797	0.147899967	-0.311829928	0.06026685	0.230231312	-0.157203193	0.352782931	0.616638363	-0.077485548	0.648508277	0.830309871	0.024502703	0.885539945	0.951787333	-0.016646479	0.922100757	0.968205608	-0.196341671	0.244145445	0.508123111	-0.209571167	0.213169168	0.472052231	-0.044858082	0.792066256	0.908577994	-0.149661652	0.376639678	0.637666292	-0.115785829	0.494970122	0.730984476	0.335574348	0.042309699	0.186371154	-0.292676358	0.078764709	0.269504545
KCTD3	KCTD3	51133	red	Angiogenesis_ECM_remodelling	-0.181525263	0.282266676	-0.153419347	0.364636062	0.378801877	0.020778508	0.120584032	0.478985319	0.002706915	0.032983789	-0.380112801	0.020306039	0.118825855	0.337602159	0.041002652	0.182835369	0.394736569	0.015615848	0.100939604	-0.195202222	0.246947798	0.51129814	-0.307282476	0.064311096	0.239454241	0.239485705	0.153405047	0.394061966	-0.202260074	0.229933881	0.491847686	-0.164785484	0.329742848	0.596018267	0.071563412	0.673825962	0.845150521	0.139501951	0.410240496	0.666109991	0.108669416	0.522027613	0.750374102	0.074853774	0.659713524	0.837029915	0.049463054	0.771262963	0.897935369	0.24980088	0.135940185	0.368194463	-0.093728399	0.581101507	0.78926319	0.137635318	0.416593785	0.671326336	-0.235958383	0.159736106	0.403177388	-0.03907059	0.818412193	0.921039077
FMNL2	FMNL2	114793	red	Angiogenesis_ECM_remodelling	-0.128003372	0.45024652	-0.153353767	0.364843569	0.075982628	0.654898103	0.834086437	0.331234396	0.045220384	0.194106247	-0.355851413	0.030650635	0.153324294	-0.022072971	0.896825945	0.956923081	0.109875642	0.517390779	0.747144213	-0.172159428	0.308252743	0.575210142	0.057642795	0.734703916	0.878833249	0.405260442	0.012835799	0.08927975	-0.297906091	0.07332458	0.258596243	0.118064955	0.486458844	0.724937083	0.030554938	0.857528585	0.939229378	-0.378577532	0.020860275	0.120876988	0.051708329	0.761175571	0.892773549	0.146704826	0.3862468	0.645800204	-0.019353246	0.909482571	0.962575091	-0.144185546	0.394544017	0.652804132	0.037295702	0.826532761	0.924752145	0.115029396	0.497811701	0.732988777	-0.060384798	0.722571795	0.872303113	-0.175743485	0.298135403	0.565173278
PDGFA	PDGFA	5154	red	Angiogenesis_ECM_remodelling	-0.184923481	0.273200437	-0.153342389	0.364879577	0.358990796	0.029107805	0.148600645	0.55314821	0.000384141	0.009048639	-0.394439139	0.015701248	0.101241565	0.124221375	0.463851726	0.70831897	0.256512474	0.125393748	0.351406222	0.063120781	0.710532438	0.86547485	0.289165111	0.082589923	0.277187992	0.410318653	0.011656315	0.083896411	-0.195677222	0.245776978	0.509986261	0.212447905	0.206810098	0.464420828	-0.235756831	0.160103484	0.403696941	-0.400980471	0.013911214	0.094052662	0.134506314	0.427367231	0.679779685	-0.182221988	0.280392147	0.547092164	0.005384596	0.974767735	0.99013201	-0.029535316	0.862236617	0.941458667	-0.078483098	0.644280677	0.827904606	0.389025621	0.017325598	0.107803164	-0.025989688	0.87864376	0.948740131	-0.337078397	0.041337072	0.183760191
NDUFAF8	NDUFAF8	284184	red	Angiogenesis_ECM_remodelling	0.104203752	0.53936993	0.153240067	0.365203506	0.200822701	0.23333245	0.495795521	0.31716719	0.055780261	0.219974901	-0.138792101	0.41265003	0.668118004	0.16846128	0.318917032	0.585804604	0.264543097	0.113590562	0.332323962	0.210982933	0.210031779	0.468249652	0.050505187	0.766576241	0.895452928	0.012905798	0.939569033	0.975528352	0.029265866	0.863481573	0.941985557	-0.001316145	0.993831609	0.997645569	-0.122549234	0.469936057	0.712821724	-0.025009158	0.883190204	0.95071801	0.106863004	0.529009613	0.754890082	-0.074390639	0.661693069	0.838078251	0.044005283	0.795934892	0.910522795	0.328130594	0.047399372	0.199692784	-0.241430289	0.149993825	0.389092357	0.388233695	0.017574631	0.108764102	-0.136914751	0.419061084	0.673201601	-0.2304711	0.169957268	0.417010747
NAB2	NAB2	4665	red	Angiogenesis_ECM_remodelling	-0.066156349	0.697255289	-0.153237772	0.365210772	0.074292121	0.662114451	0.838400518	0.04642153	0.784986595	0.905145844	-0.225336642	0.179938136	0.43039485	-0.13575085	0.423063716	0.676476348	-0.009040545	0.957648207	0.983109489	-0.067560762	0.691142174	0.854652737	-0.022325079	0.895653949	0.956375663	0.196144574	0.24462865	0.508606769	-0.266740414	0.110511779	0.327248345	0.044968347	0.791566405	0.908313939	0.003791096	0.982233462	0.992965317	-0.026876789	0.874533812	0.946854515	0.074906427	0.659488617	0.836916438	0.125978248	0.457504563	0.703335831	-0.167839287	0.320733078	0.587457062	-0.057584331	0.734963294	0.879009385	0.021813364	0.898033029	0.957476414	-0.141249336	0.404343307	0.661140165	0.19480787	0.247922662	0.512348883	-0.108846499	0.521345613	0.749892582
CLIP2	CLIP2	7461	red	Angiogenesis_ECM_remodelling	-0.164980194	0.329163752	-0.153200577	0.365328565	0.002080153	0.990251062	0.996353212	0.284358959	0.088057388	0.287468562	-0.468057365	0.003484604	0.038774447	-0.07733853	0.649132258	0.830714093	0.094102674	0.579585926	0.78829317	-0.10150926	0.549965677	0.768982897	-0.079106089	0.64164601	0.826342581	0.253004447	0.130827351	0.360141692	-0.259145922	0.121426642	0.34520239	-0.059455643	0.726675588	0.874412312	-0.080369502	0.636316221	0.8232558	-0.176304117	0.296572227	0.563581997	0.047608599	0.779622571	0.902420879	0.167049905	0.32304714	0.589587753	-0.125917665	0.457722654	0.703490041	-0.002783794	0.986953593	0.994845229	-0.144503656	0.393490677	0.651820032	0.027893242	0.869828555	0.944668467	0.093314619	0.582779115	0.790296992	-0.326841394	0.048328898	0.20195264
FZR1	FZR1	51343	red	Angiogenesis_ECM_remodelling	-0.1603115	0.343222609	-0.15303231	0.36586174	0.497269486	0.001740964	0.024703127	0.383801562	0.019024414	0.114156192	-0.089313709	0.599110487	0.800616412	0.283294966	0.089304674	0.289792396	0.290869451	0.08071559	0.273377539	-0.244310353	0.145043714	0.381647398	-0.094279839	0.578869138	0.787802862	0.268347321	0.108300458	0.323476187	-0.237917005	0.156197727	0.398049096	0.140845967	0.405700298	0.662241406	0.213767162	0.20393836	0.460832361	0.118121976	0.486246878	0.724767373	0.177714325	0.292663454	0.559642858	-0.107968381	0.524731806	0.752325421	0.028563324	0.866729085	0.943277343	0.034705575	0.838414946	0.930419236	0.244932324	0.143990602	0.38004522	0.162492775	0.336609092	0.602130894	-0.275825743	0.098447278	0.306385694	0.175944588	0.297574076	0.564619004
UBXN2A	UBXN2A	165324	red	Angiogenesis_ECM_remodelling	-0.255779105	0.126515521	-0.152967943	0.366065819	0.171781092	0.30933326	0.576319821	0.473353949	0.003086299	0.03590918	-0.410295368	0.011661526	0.083922246	0.120120248	0.478848867	0.719456349	0.362368364	0.027519868	0.143611365	-0.01655851	0.922511175	0.968428224	0.075133231	0.658520161	0.836319189	0.234130885	0.163089545	0.407835979	-0.298969469	0.072255272	0.256354136	0.019379197	0.909361697	0.962509957	-0.164051408	0.331931764	0.597965469	-0.180118947	0.286075055	0.552856755	0.250777554	0.134366048	0.365711333	0.11171287	0.510367717	0.741924422	-0.175830791	0.29789163	0.56492408	0.051010667	0.7643059	0.894392062	-0.179317487	0.288260231	0.555064545	0.287461078	0.084497471	0.280876515	-0.181882052	0.281305726	0.548007797	-0.377583792	0.021225694	0.122171907
GSTM1	GSTM1	2944	red	Angiogenesis_ECM_remodelling	-0.210015867	0.212177435	-0.152714555	0.366869852	0.156657497	0.354477811	0.618109831	0.46591195	0.003658239	0.039918446	-0.366313983	0.025756048	0.13795502	0.11717345	0.489779082	0.727227836	0.349750955	0.033840734	0.162694626	-0.030276251	0.858814928	0.939801836	-0.026492889	0.876312033	0.947734838	0.479468349	0.002676357	0.032730144	-0.107344223	0.527145213	0.753844872	-0.011871324	0.944405093	0.977617131	0.066665417	0.695037226	0.856860274	-0.2770299	0.09692692	0.303703724	0.193945438	0.250063617	0.514670097	-0.020625276	0.903560072	0.960014713	-0.123927257	0.464918866	0.709195018	0.129336909	0.445501415	0.694129741	-0.155105021	0.359326494	0.622448902	0.094553174	0.577764035	0.787176797	-0.175660161	0.298368181	0.56537697	-0.191801132	0.255440174	0.520694441
CDH3	CDH3	1001	red	Angiogenesis_ECM_remodelling	-0.172595043	0.307011599	-0.152282356	0.368243705	0.280486285	0.092662586	0.296021374	0.428468273	0.008150198	0.066885301	-0.536350344	0.000621993	0.012480891	0.085127585	0.616406827	0.811365691	0.267558281	0.109382062	0.325282369	0.255336048	0.127196839	0.354359491	0.196080945	0.244784782	0.508786263	0.20209232	0.230328779	0.492345013	-0.22035852	0.19000614	0.443481372	-0.054431179	0.748994604	0.886418614	-0.29105947	0.080508682	0.27293761	-0.313315629	0.058990164	0.227287168	0.082115288	0.628981083	0.818759836	0.000497473	0.997668468	0.999097406	-0.134562371	0.427172867	0.679645695	0.086850921	0.609260898	0.806895781	-0.406618888	0.01250953	0.087790343	0.338219944	0.040611018	0.181721909	0.099037426	0.559771267	0.775387	-0.556680089	0.000345991	0.008430608
ACADM	ACADM	34	red	Angiogenesis_ECM_remodelling	-0.152433952	0.367761472	-0.152211716	0.368468543	0.143705497	0.396136663	0.654121458	0.26389092	0.114516679	0.333820673	-0.140910068	0.405484478	0.66205552	0.336330196	0.041818624	0.185051454	0.307971909	0.063684539	0.23814273	0.43161382	0.007645209	0.064135664	0.276069415	0.09813816	0.305832053	-0.188875662	0.262898472	0.528744176	0.123308131	0.467169486	0.710921406	-0.127167508	0.453234668	0.700165482	-0.296628532	0.074625586	0.261109309	0.022675627	0.894024685	0.955636849	0.105515858	0.534245902	0.758400634	-0.026438553	0.876563768	0.947828609	0.205476188	0.222451998	0.483096033	0.266457816	0.110904172	0.32781743	-0.374605772	0.022352841	0.126262142	0.556931473	0.000343409	0.008389831	0.122599945	0.469750921	0.712691337	-0.332445014	0.044392689	0.191937503
ATP2A2	ATP2A2	488	red	Angiogenesis_ECM_remodelling	-0.22222587	0.186184039	-0.151978978	0.369209896	0.44315225	0.00601554	0.054957997	0.467836798	0.003502118	0.038899054	-0.282352526	0.090420791	0.291949361	0.586796119	0.000134955	0.004453184	0.536122166	0.00062597	0.012531994	-0.247649117	0.139456232	0.373330928	-0.489918186	0.002085068	0.027811655	0.069461613	0.682898812	0.850258027	-0.070270681	0.679401029	0.848292163	-0.49675597	0.001763266	0.024877666	0.409889897	0.011752591	0.084345311	0.404924694	0.012917539	0.089646895	0.25421441	0.128933857	0.357095172	-0.07458863	0.660846536	0.837587669	0.143258599	0.397622656	0.655458155	0.560796475	0.000305828	0.007766524	-0.282725497	0.089977811	0.291085735	0.220930152	0.188830299	0.442017051	-0.46827218	0.00346762	0.038654795	0.064393746	0.704954169	0.862375132
C5orf15	C5orf15	56951	red	Angiogenesis_ECM_remodelling	0.05590136	0.742442201	0.151948594	0.369306743	-0.063233519	0.710037806	0.865250204	0.165659102	0.327149518	0.593594946	-0.119820129	0.479956202	0.720271191	0.176336787	0.296481298	0.563492646	0.146547989	0.386760347	0.646265998	0.334950046	0.042718815	0.187425506	0.353835664	0.031676199	0.156407012	-0.098921261	0.56023407	0.775660084	-0.100660816	0.553322256	0.771223759	-0.131828172	0.436710268	0.687157545	-0.298014804	0.073214696	0.258356638	-0.121844787	0.472511856	0.71475322	0.057345883	0.736021483	0.879522741	-0.087711819	0.605704382	0.804646856	0.12466978	0.462227304	0.706998572	0.027127301	0.873373769	0.946263419	-0.3954727	0.015406164	0.10014658	0.38566416	0.018403413	0.111953025	0.104658433	0.537591651	0.760712388	-0.46796956	0.003491567	0.038825207
EPHB4	EPHB4	2050	red	Angiogenesis_ECM_remodelling	-0.175518266	0.298764847	-0.151938082	0.369340254	0.099026001	0.559816775	0.775416821	0.377764459	0.021158865	0.121936036	-0.619686612	4.31467129213386e-05	0.002022844	-0.247757546	0.139277469	0.373123888	0.172851443	0.306282552	0.573216778	-0.019046403	0.910911948	0.963224692	-0.002965845	0.98610048	0.994464516	0.524041352	0.000871709	0.01566049	-0.441553572	0.006221725	0.056080285	0.239731577	0.152970647	0.393488246	-0.184782546	0.273572613	0.539939459	-0.3780602	0.021049849	0.121577279	0.229201381	0.172387689	0.420307198	-0.169600852	0.315606536	0.582717842	-0.375793436	0.0218975	0.124565897	-0.1384757	0.413726612	0.66901948	0.050891622	0.764840414	0.894638344	0.080642378	0.635167423	0.822604978	0.273533909	0.101391158	0.311544814	-0.402350882	0.013558893	0.09251202
CBR3	CBR3	874	red	Angiogenesis_ECM_remodelling	-0.25921755	0.121320066	-0.151764704	0.369893216	0.062721684	0.712284398	0.866483039	0.211326303	0.209273562	0.467452225	-0.233207187	0.164803703	0.409906644	-0.008638062	0.959532116	0.983989212	-0.103052564	0.543884844	0.764736316	-0.125894291	0.457806815	0.703573411	-0.214475165	0.202408687	0.459015641	0.205023717	0.223494412	0.484351476	-0.107104438	0.52807382	0.754369843	-0.221744197	0.187164687	0.439825455	0.113229404	0.5046067	0.737969453	-0.010872069	0.949078367	0.979422676	-0.265742287	0.111902403	0.329499324	-0.084480165	0.619100455	0.813013187	-0.221243958	0.188186988	0.441151032	0.029569444	0.862078957	0.941377354	-0.225449704	0.179713968	0.430142976	-0.068898194	0.685338456	0.851529987	0.120862067	0.476117546	0.717541388	-0.217251671	0.196487132	0.451772317
FNBP1L	FNBP1L	54874	red	Angiogenesis_ECM_remodelling	-0.161686853	0.339043415	-0.151132753	0.371912886	0.242613113	0.147946147	0.385978906	0.333035946	0.043993133	0.1908511	-0.479035962	0.002703697	0.032963208	0.067189298	0.692757227	0.85552938	0.2206592	0.189387004	0.442771323	0.057973576	0.733236931	0.878003817	-0.245315795	0.143344113	0.379138137	0.223479149	0.183649494	0.43523781	-0.260566038	0.119326683	0.341835679	-0.083965954	0.621243349	0.814103294	-0.160022277	0.34410544	0.60886747	-0.067947621	0.689461615	0.853792404	-0.008630388	0.959568036	0.984014548	-0.030322319	0.858602265	0.939699236	-0.142958966	0.398620771	0.656257825	0.098603725	0.561500049	0.776530168	-0.181124768	0.283347873	0.550067588	0.059345836	0.727161068	0.874665383	0.205664827	0.222018393	0.482616237	-0.29918497	0.072040065	0.255922751
DDX60L	DDX60L	91351	red	Angiogenesis_ECM_remodelling	-0.092308294	0.586868109	-0.151103074	0.372007896	0.228811158	0.173139601	0.421363545	0.305222154	0.066212551	0.243582192	-0.028478847	0.867119727	0.943458366	0.213210051	0.205147664	0.462329263	0.150564838	0.373733468	0.635145192	0.238896805	0.154449149	0.395611743	0.163097865	0.334788475	0.60056293	0.049159185	0.772631049	0.898557632	0.24816665	0.138604518	0.372047122	0.199833206	0.235691742	0.498440548	-0.16552086	0.327559042	0.593954749	-0.148205994	0.381351554	0.641817198	-0.06461809	0.70397263	0.8618183	-0.285984408	0.086177913	0.283898001	0.364261462	0.026661548	0.140902996	0.06179401	0.716362316	0.868779972	0.044484245	0.793761534	0.909465656	0.373222368	0.022893122	0.128086218	0.039946469	0.814411622	0.919175492	-0.013672208	0.935987512	0.974022194
GASK1B	GASK1B	51313	red	Angiogenesis_ECM_remodelling	-0.270815754	0.104969012	-0.150828147	0.372888713	0.167162064	0.322717715	0.589250905	0.44020995	0.006399691	0.057101468	-0.477547711	0.002799672	0.033710739	0.230419542	0.170055476	0.417147695	0.170830271	0.312059331	0.579146286	-0.222018159	0.186606475	0.439073175	-0.414671747	0.010716122	0.079457897	0.143574227	0.396572821	0.654500365	-0.216392516	0.198306362	0.453865778	-0.4959651	0.001798104	0.025216541	0.21195645	0.207887029	0.465772127	0.173294839	0.305024392	0.571901392	-0.103325506	0.542812751	0.764052441	0.030025093	0.859974511	0.940381291	-0.285927356	0.086243352	0.284029843	0.395001612	0.015540077	0.100632323	-0.455022804	0.004660391	0.0467521	0.25618849	0.125888402	0.352149321	-0.149555969	0.376980606	0.637922035	-0.325269583	0.049481936	0.204697725
LAMA5	LAMA5	3911	red	Angiogenesis_ECM_remodelling	-0.043427188	0.798560102	-0.150747255	0.373148112	0.307299139	0.064295896	0.239432104	0.07876692	0.643079844	0.827234121	-0.130111377	0.442758201	0.691855654	-0.156481111	0.3550267	0.618637563	-0.048818986	0.774163502	0.899402697	-0.116972456	0.490529253	0.727753984	0.094603451	0.577560867	0.787086525	0.286566225	0.085512754	0.282685887	-0.244927043	0.143999519	0.380059536	0.325637354	0.049210191	0.204013982	-0.050202826	0.767935195	0.896151479	-0.187535353	0.266363039	0.53253179	0.088398246	0.602875019	0.802948783	-0.124885422	0.461447187	0.706469425	-0.075561796	0.656691679	0.835235853	-0.223855545	0.182893093	0.434347594	0.284115556	0.08834153	0.288012222	-0.107069139	0.528210587	0.754411583	0.133274612	0.431650273	0.683211555	0.068805352	0.685740772	0.851767798
VKORC1	VKORC1	79001	red	Angiogenesis_ECM_remodelling	-0.214445921	0.202471711	-0.150674915	0.373380177	0.17627776	0.2966456	0.563680024	0.404226628	0.013088897	0.090428111	-0.154215487	0.362122549	0.624890823	0.474180113	0.003027893	0.035450209	0.374649357	0.022335992	0.126213822	0.205708591	0.22191788	0.482509201	-0.0614686	0.717794609	0.869660859	-0.059318586	0.727281564	0.8747396	0.078618441	0.643707937	0.82758793	-0.350398546	0.033489719	0.161679484	-0.005852455	0.972576132	0.989248428	0.110693117	0.51425997	0.744770249	-0.027022695	0.873858135	0.946517019	-0.173853967	0.303442523	0.57022904	0.119521088	0.481060885	0.721050609	0.357410529	0.02987623	0.150922526	-0.466041083	0.00364758	0.03985929	0.413942951	0.01086888	0.080224238	-0.121222915	0.474791888	0.716542023	-0.257863789	0.123346192	0.34824848
YKT6	YKT6	10652	red	Angiogenesis_ECM_remodelling	0.090898392	0.592618228	0.150481722	0.374000355	-0.023241637	0.891394911	0.954391382	0.218419121	0.194033876	0.448657619	0.08047015	0.635892399	0.823037277	0.297972502	0.073257438	0.258458913	0.266544922	0.110783112	0.327670304	0.042464471	0.802936751	0.91398651	0.025374889	0.881493973	0.949971133	-0.003389496	0.984115262	0.993757048	0.313343167	0.058966704	0.227246865	-0.065399073	0.700559398	0.859828809	0.081241806	0.632646805	0.820996883	-0.018143415	0.915119947	0.965204825	0.22585456	0.178912884	0.4291348	-0.260849045	0.118911466	0.341167557	0.324636073	0.049952855	0.205912199	0.333910049	0.043407442	0.189284719	-0.070669914	0.677677477	0.847317929	0.343230217	0.037545601	0.173227639	-0.292364081	0.07909922	0.270209536	0.101489706	0.550042929	0.769051208
CTDSPL2	CTDSPL2	51496	red	Angiogenesis_ECM_remodelling	-0.19967267	0.23607603	-0.150410734	0.374228389	0.086923033	0.608962649	0.806694885	0.227093638	0.176476924	0.425905571	-0.168298022	0.319393075	0.586198253	0.135718789	0.423174276	0.676567889	0.080401564	0.636181198	0.82320036	-0.136189364	0.421553166	0.675234689	-0.265231207	0.112619546	0.330715089	0.19419749	0.249436633	0.513927549	-0.112474969	0.507468548	0.739996919	-0.242652072	0.147879052	0.385880559	0.177592745	0.292999138	0.559995137	0.201127097	0.2326099	0.494983255	-0.08750853	0.606543402	0.805093782	-0.041740507	0.806231904	0.915435813	-0.171779806	0.309336935	0.576319821	0.14162008	0.403098364	0.65998055	-0.126197107	0.456717157	0.702783879	-0.015031418	0.929638854	0.971495397	0.152610022	0.367201857	0.629536514	-0.052184828	0.759039716	0.89167813
C12orf66	C12orf66	144577	red	Angiogenesis_ECM_remodelling	-0.088089741	0.604145934	-0.149963542	0.375666794	0.166632735	0.324274262	0.590722979	0.016325923	0.923596402	0.968965879	-0.008266685	0.961270619	0.984739852	0.009056598	0.957573069	0.983079166	-0.06212821	0.714892323	0.867920821	-0.058366306	0.731496413	0.877093207	-0.137932204	0.415579606	0.670527977	-0.071466519	0.674243236	0.845381451	0.001949058	0.990865429	0.99653958	-0.129755135	0.444018882	0.692837965	0.045431021	0.789469914	0.907347992	0.131857743	0.436606493	0.687065885	-0.158195304	0.349714115	0.613886804	0.031378479	0.853729469	0.937562885	-0.167783752	0.320895537	0.587596797	0.095211118	0.575107855	0.785514649	-0.13273745	0.43352559	0.684730831	-0.177673683	0.292775641	0.559784325	-0.246730739	0.1409771	0.375627881	-0.05732014	0.736135756	0.879586161
BCL6B	BCL6B	255877	red	Angiogenesis_ECM_remodelling	-0.16716013	0.322723394	-0.149263126	0.377926252	0.145082677	0.391577579	0.650287393	0.556865395	0.000344086	0.008400379	-0.498963297	0.00166915	0.024040145	0.220347072	0.190029741	0.443500868	0.345405721	0.036274544	0.169637724	0.24784213	0.139138138	0.372895756	0.07758077	0.648104258	0.83007297	0.205312069	0.222829714	0.483511396	-0.142147521	0.401331032	0.658598737	-0.122894221	0.468677328	0.711843177	-0.254552391	0.1284086	0.356322351	-0.115010735	0.497881908	0.733037673	0.089977092	0.596388933	0.798816509	-0.10036302	0.554502653	0.772011842	-0.080055974	0.637637192	0.824065055	0.269272168	0.10704302	0.321380002	-0.395200854	0.01548332	0.100430811	0.572323154	0.0002146	0.006150104	0.124580836	0.462549274	0.70727176	-0.486226957	0.002279323	0.029523842
PIP4K2C	PIP4K2C	79837	red	Angiogenesis_ECM_remodelling	0.035884168	0.833003625	0.148749982	0.379586663	0.145474778	0.390285145	0.649237541	0.175822895	0.29791367	0.564939438	-0.206162381	0.220877492	0.481263886	0.094191079	0.579228198	0.788063503	0.108789948	0.521563359	0.750048312	0.139022108	0.411868413	0.667483295	-0.067970548	0.689362067	0.853769654	0.048147493	0.777190759	0.900971858	-0.032804909	0.84715686	0.934498316	-0.179052816	0.288984212	0.55590003	0.00615535	0.971157383	0.988750024	0.11702889	0.490318565	0.727611727	-0.043106391	0.800017827	0.912445825	0.262432008	0.116608951	0.337233108	-0.169979831	0.314510389	0.581689635	0.293137261	0.078273002	0.268530424	-0.318837035	0.054432575	0.216888568	0.112050378	0.509082751	0.740992785	0.127181929	0.453183022	0.700130106	-0.20444647	0.224829132	0.485912968
LRP6	LRP6	4040	red	Angiogenesis_ECM_remodelling	-0.239018541	0.154232891	-0.148719381	0.379685818	0.330091921	0.046012855	0.196104212	0.433815986	0.007307842	0.062222768	-0.546451846	0.000466921	0.010304762	-0.262674981	0.116258517	0.336669218	-0.164602903	0.330286441	0.596551397	-0.217869753	0.195185614	0.450113483	-0.063260435	0.709919727	0.865176626	0.62837525	3.12336253208571e-05	0.001612159	-0.428284705	0.008180529	0.067040325	0.14123306	0.40439801	0.661185353	-0.008351808	0.960872118	0.984581348	-0.362679786	0.027377125	0.143167993	-0.24496221	0.14394014	0.379972593	-0.094723201	0.577077092	0.786800271	-0.533580286	0.000671832	0.013122145	-0.208888775	0.214697197	0.47384861	-0.005898446	0.972360707	0.989166149	-0.087619299	0.606086171	0.804881744	0.204837905	0.223923456	0.484829823	-0.415960454	0.01045047	0.078184345
NNMT	NNMT	4837	red	Angiogenesis_ECM_remodelling	-0.193864691	0.2502647	-0.148657097	0.379887676	0.171171079	0.311080474	0.578057008	0.517384426	0.001040806	0.017608441	-0.575914556	0.000191655	0.0056841	-0.169320452	0.316419099	0.583467841	0.083304753	0.624003327	0.815886447	-0.086266673	0.611679574	0.808381596	-0.059143399	0.728056364	0.875179156	0.638651566	2.10412947211447e-05	0.001224333	-0.286659273	0.085406746	0.282480705	0.083981916	0.621176784	0.814091643	-0.036001789	0.832463998	0.927530058	-0.313443654	0.058881162	0.227063527	0.026264603	0.877369738	0.948149244	-0.353819013	0.031684786	0.15642718	-0.411954322	0.011295148	0.082202568	-0.020377094	0.904715204	0.960516745	-0.091641349	0.589585084	0.794433015	-4.77E-05	0.999776426	0.999900109	0.115070564	0.497656836	0.732893836	-0.418530331	0.009937409	0.075694362
ACAP3	ACAP3	116983	red	Angiogenesis_ECM_remodelling	-0.154995081	0.359671361	-0.148573677	0.380158134	0.072841087	0.668332608	0.841932847	0.381773857	0.019720281	0.11669686	-0.346377621	0.035718151	0.168081593	-0.035161057	0.836322794	0.92938022	0.263350632	0.115288203	0.335158203	0.276774419	0.097247977	0.304252754	0.274593196	0.100022273	0.309119343	0.351754352	0.032764472	0.159670357	-0.216572636	0.197923992	0.453386677	0.329059118	0.046738843	0.198005085	-0.287086713	0.084921077	0.281678313	-0.38455407	0.018771447	0.113339139	0.126886971	0.454239957	0.700873032	-0.323739394	0.050625535	0.20757641	-0.019611062	0.908281795	0.962063645	-0.209043459	0.214350165	0.473434087	0.071226114	0.675278963	0.845924727	0.286835754	0.085205964	0.28218283	0.406661412	0.012499431	0.087748035	-0.364067575	0.026748427	0.141186198
DYSF	DYSF	8291	red	Angiogenesis_ECM_remodelling	0.107841986	0.525220095	0.148212624	0.381330016	-0.042334478	0.803528175	0.914301467	0.375383814	0.022053666	0.125123835	-0.223364991	0.183879343	0.435551359	0.02918578	0.863851662	0.942149757	0.08909496	0.600009091	0.801199024	0.07910635	0.641644909	0.826342581	-0.03580289	0.83337656	0.928004373	0.20857222	0.215408593	0.474731619	0.044283005	0.794674501	0.909974254	-0.082078426	0.629135606	0.818836287	-0.004248472	0.98009042	0.992160167	-0.155110089	0.359310601	0.622442557	-0.109151955	0.520170244	0.749076251	0.002454032	0.988498932	0.995511406	-0.160447876	0.34280681	0.607728237	0.30532818	0.066113632	0.243355785	-0.262705701	0.116214267	0.336617226	0.34303146	0.03766351	0.173510557	-0.145709046	0.389514137	0.648569869	-0.290333546	0.081301351	0.274491799
SLC7A2	SLC7A2	6542	red	Angiogenesis_ECM_remodelling	-0.21918023	0.192446125	-0.148202282	0.381363613	0.255987532	0.12619595	0.352648335	0.265717942	0.111936485	0.329558417	-0.396988347	0.014981891	0.098440905	-0.145463234	0.390323158	0.649258652	0.143353783	0.397305888	0.655144534	-0.03995953	0.814351998	0.919129972	0.157452609	0.352009905	0.615963288	0.523182055	0.00089207	0.015897592	-0.468990223	0.00341137	0.038297235	0.301247214	0.07000593	0.251579077	-0.052986401	0.755450726	0.889792493	-0.207410504	0.218033232	0.477870911	0.204094874	0.22564476	0.486825729	0.182583361	0.279423069	0.546042528	-0.272571506	0.10264717	0.313852417	-0.234505995	0.162397114	0.406845951	0.166983007	0.323243729	0.589774174	-0.015951822	0.925342201	0.969770982	0.385501195	0.01845706	0.112157379	-0.171766943	0.309373715	0.576359289
PLEKHG2	PLEKHG2	64857	red	Angiogenesis_ECM_remodelling	-0.183180096	0.277827604	-0.148061349	0.381821645	-0.055767043	0.743040102	0.883266894	0.227916305	0.17487272	0.423756581	-0.130315343	0.442037281	0.691303311	0.281427068	0.09152721	0.293962471	0.368421743	0.024852794	0.13491274	-0.006666955	0.968761244	0.987852962	-0.040025894	0.814049075	0.918944433	0.05677785	0.738544243	0.880772917	-0.093656229	0.581393951	0.789457706	-0.117452072	0.488740157	0.726534261	-0.024278731	0.886579392	0.952313701	0.092881011	0.584539434	0.79138983	0.270202361	0.105789501	0.319291943	0.065395003	0.700577172	0.859832207	0.109959743	0.517068246	0.746935165	0.057670112	0.734582733	0.878765494	-0.030888757	0.855988245	0.938521547	0.19565749	0.245825541	0.510046852	-0.012897609	0.939607309	0.975540536	0.003793314	0.982223067	0.992963927
CXCL14	CXCL14	9547	red	Angiogenesis_ECM_remodelling	-0.322773977	0.051357875	-0.147887716	0.382386392	0.318438156	0.054752114	0.217645542	0.491797436	0.001991866	0.026974599	-0.479873942	0.002650931	0.032550078	0.308545057	0.063167342	0.236908035	0.370153192	0.024130572	0.132430922	0.013538747	0.936611104	0.97429404	0.006265612	0.970640943	0.988529809	0.254184185	0.128980908	0.357160482	-0.439665609	0.006473026	0.057566031	-0.22226431	0.186105934	0.438404709	-0.022169081	0.896379124	0.956747899	0.071550259	0.6738826	0.845163361	0.126191305	0.456738023	0.702789191	0.021162466	0.901060469	0.958904591	-0.16897758	0.317414477	0.584395217	0.112260812	0.508282405	0.740479876	-0.339490906	0.039814849	0.179550906	0.312669746	0.059542518	0.228557748	0.166005746	0.326124025	0.592552977	-0.439157239	0.006542167	0.057971982
CSPG4	CSPG4	1464	red	Angiogenesis_ECM_remodelling	-0.163402708	0.333873555	-0.147402613	0.383966801	0.152227644	0.368417838	0.630613708	0.263450597	0.115145161	0.334898429	-0.061789017	0.716384286	0.868790326	0.229328128	0.172143967	0.41997524	0.103870823	0.540673816	0.762699989	-0.102064996	0.547772312	0.767378387	0.125486647	0.459275885	0.704658812	0.037784545	0.824294367	0.923762163	-0.026441223	0.876551395	0.947827115	-0.120947052	0.475805159	0.717329044	0.041089276	0.809198826	0.916812189	-0.16115118	0.340667403	0.605800471	-0.032939327	0.846538013	0.934203096	0.084557789	0.618777236	0.812841271	0.064402531	0.704915725	0.86236294	0.044504967	0.79366754	0.909424879	-0.207085059	0.218772428	0.478750324	0.250290447	0.13514944	0.366930325	-0.41144833	0.011405845	0.082715	-0.100178216	0.555235771	0.772496524
SMAD1	SMAD1	4086	red	Angiogenesis_ECM_remodelling	-0.209349245	0.213665276	-0.147355936	0.38411907	0.119570434	0.480878508	0.720961344	0.607676457	6.63987107107449e-05	0.00274644	-0.694282635	1.87834404755102e-06	0.000217029	0.134096833	0.428788499	0.680942553	0.419066555	0.009833104	0.075248293	0.081930498	0.629755864	0.819172481	-0.098382476	0.562382924	0.777082373	0.325762611	0.049117914	0.203818612	-0.260871093	0.118879165	0.341103121	-0.196930943	0.242704608	0.506434168	-0.04302979	0.800366005	0.912578509	-0.235373757	0.160803417	0.404649773	0.282943975	0.089719101	0.290592677	0.066564477	0.695476834	0.857067319	-0.177562602	0.293082401	0.560057885	0.384229026	0.018880368	0.113719151	-0.44459698	0.005834299	0.053920144	0.479341733	0.002684338	0.032793058	-0.073733339	0.664506408	0.839660087	-0.576355916	0.000188993	0.005624363
P4HA1	P4HA1	5033	red	Angiogenesis_ECM_remodelling	-0.135225741	0.424876537	-0.147123141	0.38487902	0.25921978	0.121316749	0.345018886	0.502990872	0.001508752	0.022504282	-0.213481933	0.204556877	0.461601019	0.145067301	0.391628314	0.650317377	0.221772521	0.18710692	0.439749622	0.004013942	0.9811893	0.992575397	0.089989384	0.596338557	0.798777984	0.286693287	0.08536802	0.282447167	0.030100986	0.859624088	0.940220661	0.135908012	0.422521991	0.676051372	-0.107631248	0.526034714	0.753110018	-0.273551623	0.101368151	0.31150281	0.016434775	0.923088492	0.968715871	-0.274915595	0.099608456	0.308385681	0.030839464	0.856215664	0.938623705	0.120637838	0.476942274	0.718125031	-0.073450491	0.66571843	0.840333739	0.397517252	0.014836171	0.097793908	-0.246261045	0.141759628	0.376873914	-0.218182135	0.194530125	0.449326779
SREBF2	SREBF2	6721	red	Angiogenesis_ECM_remodelling	-0.264795233	0.113234035	-0.146940132	0.385477063	0.174867598	0.300588102	0.567444622	0.323502704	0.050804303	0.208022558	-0.397146093	0.014938305	0.098251835	0.278611151	0.094957795	0.300161421	0.232710333	0.165731091	0.411204299	-0.2097344	0.212804769	0.471584154	-0.388574428	0.017467117	0.108386539	0.070490778	0.678450638	0.847739437	-0.298277135	0.07295007	0.257809663	-0.577272049	0.000183574	0.005515735	0.179149655	0.288719182	0.555588508	0.296919816	0.07432738	0.260520634	0.004289997	0.979895863	0.992094756	0.111489891	0.511217537	0.742559843	-0.290199458	0.081448428	0.274837717	0.298156396	0.073071772	0.258052932	-0.499750333	0.001636677	0.023738975	-0.054815618	0.747279516	0.885490681	-0.198220887	0.239570534	0.50278007	-0.302192726	0.069088507	0.249753069
ACOT7	ACOT7	11332	red	Angiogenesis_ECM_remodelling	-0.053697208	0.752272351	-0.146698032	0.386269038	-0.020357506	0.904806382	0.96054512	0.328265042	0.047303267	0.199402885	-0.177208289	0.294062246	0.561005627	0.149069388	0.378552641	0.639298488	0.265445953	0.112317795	0.330192544	0.192835877	0.252836176	0.517863257	-0.013078828	0.938760338	0.975173866	0.10207056	0.547750374	0.767360569	0.150328593	0.374492355	0.635729149	-0.030611719	0.857266542	0.939127115	-0.076514572	0.652633688	0.832771796	-0.055484424	0.744298641	0.883885221	0.088199336	0.603694316	0.803476371	0.119403485	0.481495686	0.721384671	0.070794506	0.677139923	0.84698876	0.340588285	0.039137649	0.177686106	-0.180764022	0.284324056	0.551094878	0.405946961	0.012670024	0.088523569	-0.079557641	0.639739064	0.825233088	-0.109646879	0.518268593	0.74772094
ARHGAP21	ARHGAP21	57584	red	Angiogenesis_ECM_remodelling	-0.241600937	0.149697134	-0.146509623	0.386886033	0.388255442	0.017567753	0.108742346	0.653201919	1.1727263488705e-05	0.000813799	-0.501922741	0.00154991	0.022901625	0.215488225	0.200233858	0.456267444	0.204599307	0.224475209	0.485496866	-0.165324274	0.328141951	0.594531181	-0.282193985	0.090609598	0.292310896	0.50173075	0.001557411	0.022965249	-0.213986212	0.203464235	0.460271449	-0.18674167	0.268428731	0.534544523	0.276498747	0.09759532	0.304900089	-0.063705473	0.707968394	0.864121382	-0.111327858	0.51183552	0.743001869	-0.268058869	0.108694922	0.324149045	-0.182519677	0.27959369	0.546251681	0.260962668	0.118745068	0.340882953	-0.20890203	0.214667445	0.473815844	0.185402051	0.27193912	0.538182288	-0.049788572	0.769798162	0.897166482	-0.268092827	0.108648427	0.324071253
MYADM	MYADM	91663	red	Angiogenesis_ECM_remodelling	-0.272536986	0.10269244	-0.146187245	0.387943076	0.340096863	0.039439743	0.178532663	0.57081077	0.000224978	0.006356708	-0.359244349	0.028986039	0.14823319	0.404934682	0.012915101	0.089642	0.177915976	0.292107242	0.559085249	-0.412254878	0.011229827	0.0819046	-0.572489609	0.000213484	0.006128316	0.224673417	0.181257123	0.432177121	-0.024824666	0.884046057	0.951102071	-0.638099033	2.15008276853172e-05	0.001243642	0.51019815	0.001255325	0.019907588	0.302693069	0.068606865	0.248785354	-0.182873824	0.278645727	0.545211243	-0.02105217	0.901573615	0.959148477	-0.255686798	0.126657243	0.353405545	0.608673076	6.41081554907276e-05	0.002677556	-0.493545904	0.001908453	0.026221088	0.160828273	0.341648647	0.606686424	-0.586868328	0.000134636	0.004447769	-0.16457815	0.330360181	0.596591919
ESD	ESD	2098	red	Angiogenesis_ECM_remodelling	-0.295686383	0.075596525	-0.145821144	0.389145523	0.392484811	0.016272213	0.103488987	0.565684753	0.000263587	0.007049509	-0.375257842	0.022101878	0.125303579	0.385177373	0.018564049	0.112529737	0.174514774	0.301579719	0.568416778	-0.106153213	0.531765419	0.756781351	-0.310801849	0.061163045	0.23222406	0.19207381	0.254752239	0.51993124	-0.091699514	0.589347916	0.794283497	-0.42338123	0.009027256	0.071306251	0.073373069	0.666050337	0.84053967	0.230494542	0.169912629	0.416940765	-0.259088858	0.121511597	0.345345236	-0.143968971	0.395262084	0.653440571	-0.058596173	0.730478293	0.876452035	0.314129568	0.058299891	0.225754127	-0.425283599	0.008690276	0.06960723	0.169849473	0.314887163	0.582015828	-0.090878371	0.592700061	0.796237761	-0.324722633	0.0498883	0.205756928
GNB4	GNB4	59345	red	Angiogenesis_ECM_remodelling	-0.206739359	0.219559513	-0.145662074	0.389668658	0.390215065	0.016957122	0.106333961	0.397634696	0.014803977	0.097663812	-0.309790928	0.062054542	0.234328171	0.40532341	0.012820518	0.089231069	0.299146544	0.072078402	0.255995093	-0.024225572	0.886826127	0.9523805	-0.336501504	0.04170797	0.18473243	-0.064672089	0.703736447	0.861651373	0.155617626	0.35772114	0.620928744	-0.372208163	0.023296067	0.129474722	0.08217796	0.628718404	0.818634255	0.26277072	0.116120653	0.336506772	0.017188569	0.919572086	0.967136353	0.111192058	0.512353741	0.743420417	0.082649091	0.626745177	0.817471727	0.535898387	0.000629893	0.012574634	-0.340541577	0.03916628	0.17776618	0.305409879	0.066037488	0.24321443	-0.307060617	0.064513753	0.239885692	-0.093476371	0.58212306	0.789862769
SSR3	SSR3	6747	red	Angiogenesis_ECM_remodelling	-0.179925647	0.286601102	-0.14566059	0.389673538	0.105642247	0.533753573	0.758081817	0.459516354	0.004221235	0.043793452	-0.285965376	0.086199739	0.283940977	0.242974462	0.147324682	0.385004531	0.598729287	9.05257843019873e-05	0.003402966	-0.19409323	0.249695855	0.514228198	-0.277514058	0.096320713	0.30266795	0.371023589	0.023774136	0.131171495	-0.086821245	0.609383654	0.806952731	-0.057214044	0.736606768	0.87979543	0.302179158	0.069101605	0.249778678	-0.012953443	0.93934635	0.975414438	0.567743275	0.000247421	0.006749037	-0.071583995	0.673737333	0.84509946	-0.00204491	0.990416226	0.996386069	0.369981991	0.024201199	0.132647943	0.012559444	0.941187975	0.976225685	0.201489132	0.231752508	0.493961588	-0.381356882	0.01986598	0.117213181	0.020905004	0.902258354	0.959517577
MFAP1	MFAP1	4236	red	Angiogenesis_ECM_remodelling	-0.185402552	0.271937804	-0.145660567	0.389673616	0.210737317	0.210575307	0.468946513	0.271539792	0.104006746	0.316116185	-0.101326903	0.550686299	0.769443942	0.207712571	0.217348674	0.477034885	0.150098139	0.375233518	0.636395409	0.19390475	0.250164928	0.514813079	0.042603765	0.802303132	0.913598258	0.026338282	0.87702834	0.948072594	0.062226331	0.714460924	0.867686119	0.038330013	0.82179831	0.922624144	-0.267511414	0.109446562	0.325390168	-0.004457275	0.979112117	0.991763545	-0.159384006	0.346058609	0.610561936	0.061037617	0.719693047	0.870725358	0.171710667	0.309534655	0.576539145	-0.012316816	0.942322213	0.976694489	-0.053658382	0.75244586	0.888296509	0.245268157	0.14342431	0.379258495	0.218505569	0.193853076	0.448422188	-0.10772567	0.525669643	0.752892474
FADS3	FADS3	3995	red	Angiogenesis_ECM_remodelling	-0.181225669	0.283075223	-0.145559204	0.390007184	0.283537373	0.089019318	0.289280074	0.45806911	0.004358582	0.044765968	-0.302885111	0.068422702	0.248377812	0.185096605	0.272743711	0.539011779	0.336348419	0.041806842	0.18501514	-0.020103417	0.905989216	0.961057349	0.045040586	0.791238976	0.908174822	0.333111798	0.043942057	0.190703074	-0.162576917	0.336355558	0.601906278	0.011310581	0.947027336	0.978633141	0.017867477	0.916406302	0.965782448	-0.145603866	0.38986019	0.648874593	0.212317384	0.20709573	0.464823001	-0.310074386	0.06180354	0.233734021	-0.015411213	0.927865643	0.970838567	0.096849778	0.568516558	0.781014578	-0.150913418	0.372615389	0.634216811	0.22726476	0.176142374	0.4254321	-0.22783036	0.175039824	0.424007255	-0.24715203	0.14027792	0.374482463
PPP1R13B	PPP1R13B	23368	red	Angiogenesis_ECM_remodelling	-0.27102167	0.104694658	-0.144928404	0.392086773	0.035680872	0.833936492	0.928301237	0.257865073	0.123344258	0.348247686	-0.202148791	0.230195792	0.492174987	0.321586873	0.052269977	0.211573465	0.218520972	0.193820873	0.448400239	0.173493726	0.304461107	0.571346311	0.108141598	0.524062999	0.751854182	-0.077040959	0.650395944	0.83139357	0.067830008	0.689972385	0.854071677	-0.389491028	0.017180629	0.10716921	-0.216018622	0.199101737	0.454889734	0.075530973	0.656823122	0.83532956	-0.049491019	0.771137093	0.897861558	0.094450095	0.578180676	0.787441713	-0.028436839	0.867313992	0.943540467	0.198956448	0.237795673	0.500776398	-0.565625008	0.00026407	0.007058048	0.265217794	0.112638413	0.330751723	0.014492521	0.932155469	0.972496011	-0.380677218	0.020105395	0.118100536
PDGFRA	PDGFRA	5156	red	Angiogenesis_ECM_remodelling	-0.089585771	0.597993694	-0.144820685	0.392442536	0.196399892	0.244002835	0.507942836	0.375218572	0.022116925	0.125353793	-0.203209915	0.227706614	0.489333396	0.186388982	0.269350028	0.535491661	0.202073068	0.230374127	0.49240533	0.423399319	0.009024	0.071291416	0.233379942	0.164482128	0.409546003	0.047550492	0.779884913	0.902580294	0.265923377	0.111649127	0.329058522	0.000793038	0.996283237	0.9986158	-0.394269319	0.015750184	0.101415548	-0.155886849	0.356879734	0.620199534	-0.048955794	0.773547137	0.899106419	-0.272662535	0.102527866	0.313644317	0.084413997	0.619376025	0.813140448	0.225387492	0.179837292	0.430247079	-0.348523157	0.034514494	0.164703378	0.416803132	0.010279807	0.077379715	0.057730803	0.734313519	0.878632403	-0.34350617	0.037382394	0.172773527
P3H3	P3H3	10536	red	Angiogenesis_ECM_remodelling	-0.177615061	0.292937504	-0.144406037	0.393813745	0.208054548	0.216575456	0.476076921	0.502230683	0.001537944	0.022785413	-0.299607934	0.071619138	0.254969531	0.088175699	0.603791704	0.803552245	0.293871082	0.077495072	0.267007285	-0.003308643	0.98449413	0.993857951	0.135624986	0.423497837	0.676832585	0.450510485	0.005140631	0.049754243	-0.199719355	0.235964232	0.498741964	0.256367873	0.125614343	0.351736067	-0.099430922	0.558204883	0.774423923	-0.301071157	0.070177807	0.252012754	0.18994832	0.260147286	0.525790269	-0.213847993	0.203763315	0.460601982	-0.043153111	0.799805483	0.912354974	-0.04634234	0.78534478	0.905313721	0.07869186	0.643397331	0.827435323	0.312373518	0.059797218	0.229176881	-0.017080831	0.920074586	0.967289042	-0.16960323	0.315599651	0.582716897
AKAP12	AKAP12	9590	red	Angiogenesis_ECM_remodelling	-0.14037738	0.407279953	-0.143946683	0.395336023	0.251806075	0.132722959	0.363157261	0.390045189	0.017009342	0.106535226	-0.207945421	0.216821989	0.47638817	0.100390993	0.554391726	0.771934489	0.306870946	0.064687408	0.240291665	-0.183145948	0.277918745	0.544505379	0.042177168	0.804244027	0.914628799	0.412751012	0.011122702	0.081412812	-0.299196109	0.072028955	0.255903793	0.207059697	0.218830105	0.47883858	0.173667979	0.303968135	0.570814568	-0.160283398	0.343308326	0.608243315	0.307013353	0.064556991	0.23998369	0.045651859	0.788469759	0.906855317	-0.147150039	0.384791169	0.644684686	-0.016234477	0.924023116	0.969208524	0.167869958	0.320643375	0.587376196	0.193479153	0.251226281	0.516070181	-0.246651024	0.141109684	0.375806331	0.017949517	0.916023829	0.965591087
JUN	JUN	3725	red	Angiogenesis_ECM_remodelling	-0.148584594	0.380122734	-0.142784343	0.399203128	0.108206275	0.523813377	0.751654459	0.50378984	0.001478599	0.022236733	-0.519487194	0.000984503	0.016956826	0.059701117	0.72559067	0.873861212	0.443440662	0.005978977	0.054752402	-0.157788266	0.350971206	0.615038245	-0.082164762	0.62877372	0.818641666	0.490723429	0.002044674	0.027455469	-0.425676887	0.008621967	0.06925092	0.056530925	0.73964173	0.881381838	0.131488876	0.437901917	0.688108205	-0.213488391	0.204542858	0.46158549	0.489031173	0.002130372	0.02823398	-0.231599849	0.167817391	0.414026064	-0.056717847	0.738810887	0.88090366	0.087585402	0.606226074	0.80495626	0.029964849	0.860252699	0.940506596	0.191081592	0.257261411	0.522668148	-0.087406273	0.606965626	0.805364967	-0.278269947	0.09538008	0.300985931
LDOC1	LDOC1	23641	red	Angiogenesis_ECM_remodelling	-0.183962408	0.275744977	-0.142759689	0.399285385	0.037374202	0.826173221	0.92460606	0.323116251	0.051097271	0.208743076	-0.201237692	0.232347756	0.494677023	0.062362449	0.713862617	0.867326087	0.173109847	0.305548919	0.572375279	0.082491862	0.62740341	0.817896301	0.233016121	0.165159887	0.410390344	0.346539601	0.035626101	0.167840767	-0.317828543	0.055243357	0.218745731	0.096010598	0.571887737	0.783335386	-0.024997756	0.883243092	0.950729986	-0.082953863	0.625470062	0.816750691	0.098461861	0.562066069	0.776892663	-0.108011655	0.524564683	0.75218502	-0.130813962	0.440277611	0.689907273	-0.094315267	0.578725845	0.787724481	-0.04135831	0.80797282	0.91625655	0.196060176	0.244835759	0.508849253	0.188966296	0.262665271	0.528464148	-0.265922988	0.111649671	0.329058522
BCAP29	BCAP29	55973, 115253422	red	Angiogenesis_ECM_remodelling	-0.26884419	0.107623525	-0.142605952	0.399798554	0.2005107	0.234074631	0.496663593	0.509973253	0.001262625	0.019979276	-0.497808112	0.001717839	0.024501314	0.321603001	0.052257499	0.211551935	0.405281453	0.012830699	0.089269337	0.132857419	0.433106369	0.684358959	-0.001475317	0.99308563	0.997353392	0.183439847	0.277134977	0.543640902	-0.329801123	0.046216342	0.196588896	-0.307534743	0.064081274	0.23899525	-0.080076878	0.637549084	0.824003926	-0.025018345	0.883147588	0.950701336	0.162716178	0.3359362	0.601530531	-0.147196058	0.384640889	0.644602207	-0.052809984	0.756240191	0.890253041	0.188767833	0.263176094	0.529039153	-0.474933925	0.002975445	0.035058645	0.339696658	0.039687159	0.17918407	0.069947648	0.680796785	0.849091265	-0.514187712	0.001131861	0.018612039
MASP1	MASP1	5648	red	Angiogenesis_ECM_remodelling	-0.1633196	0.334122832	-0.142286243	0.400866945	0.247216363	0.140171378	0.374328611	0.396971739	0.014986487	0.098463595	-0.44283516	0.006055961	0.055158864	-0.014445297	0.932376031	0.972576094	0.274897147	0.0996321	0.308423525	-0.205785767	0.221740704	0.482324628	-0.060020656	0.724179196	0.873082445	0.430776588	0.007776928	0.064840942	-0.369150181	0.024546797	0.133881271	0.109720123	0.517987458	0.74748272	0.054444862	0.748933541	0.886390298	-0.197357961	0.241664077	0.505228042	0.266365072	0.111033179	0.328022603	-0.077483529	0.648516842	0.830312619	-0.344481207	0.036810346	0.171203218	0.009787515	0.954152455	0.981623607	0.035592672	0.834341289	0.928517435	0.098127623	0.563400687	0.777711861	-0.104102875	0.539764846	0.76217416	-0.204231702	0.225327108	0.486481197
INTS3	INTS3	65123	red	Angiogenesis_ECM_remodelling	-0.084073982	0.620792906	-0.142082491	0.401548692	0.106624307	0.529935592	0.755528154	0.267699775	0.109187506	0.324971041	-0.087962582	0.604670109	0.804063579	0.267815647	0.109028375	0.324747744	0.3226782	0.051430988	0.209520758	0.222289573	0.186054616	0.438323734	0.150522814	0.373868392	0.635215034	-0.1185561	0.484634653	0.723643048	0.079901032	0.638290408	0.824383824	-0.002146028	0.989942345	0.996211475	-0.267701654	0.109184924	0.324968223	-0.08783598	0.605192183	0.80435115	0.111682713	0.510482612	0.741987211	0.064225451	0.705690795	0.862843203	0.244228853	0.145182125	0.38186012	0.159752523	0.344930089	0.609570906	-0.196414268	0.243967629	0.507910042	0.420565665	0.009546437	0.073860191	-0.193424717	0.251362248	0.516254474	-0.164484687	0.330638698	0.596857403
ST3GAL1	ST3GAL1	6482	red	Angiogenesis_ECM_remodelling	-0.167404748	0.322005638	-0.141854077	0.402313745	0.130493077	0.4414096	0.690792382	0.294531188	0.076800444	0.265576042	-0.214802514	0.201704146	0.458172599	-0.027085727	0.873566265	0.946343639	0.267962027	0.108827597	0.324377535	-0.038534966	0.820860885	0.922275078	0.121119316	0.475172285	0.716846977	0.480431092	0.002616348	0.032250607	-0.363970961	0.026791805	0.141313628	0.379557098	0.020505213	0.119564059	0.000800263	0.996249374	0.998609232	-0.240401611	0.151791389	0.391837953	0.266663471	0.110618513	0.327380785	-0.053631752	0.752564868	0.888339712	0.032544159	0.848357581	0.935093495	-0.238006689	0.15603708	0.397808211	0.341602064	0.038520378	0.175967609	0.128843904	0.447252484	0.695500854	0.250202694	0.135290929	0.367131667	-0.012064315	0.943502724	0.97731002
SKA2	SKA2	348235	red	Angiogenesis_ECM_remodelling	0.035303166	0.835670274	0.141844543	0.402345696	-0.13044058	0.441594946	0.690960303	0.093748672	0.581019365	0.78921792	0.051853546	0.760524467	0.892482103	0.156619513	0.354595971	0.618220143	0.102851611	0.544674811	0.765258446	-0.01380818	0.935352226	0.973784139	-0.009861994	0.953803946	0.981427335	0.021053981	0.90156519	0.959147402	0.232776856	0.165606707	0.411029771	-0.091823302	0.588843303	0.79400602	0.119797639	0.480039236	0.720354013	-0.10420288	0.539373346	0.761919216	0.040127229	0.813586571	0.918723001	-0.224458361	0.181686283	0.432729762	0.27687704	0.097118918	0.304024496	0.06740376	0.691824625	0.855070305	-0.031356029	0.853832993	0.937598883	0.069677022	0.681966908	0.849721076	-0.05561572	0.743713879	0.883556201	0.043812706	0.796809166	0.910862374
DCBLD2	DCBLD2	131566	red	Angiogenesis_ECM_remodelling	-0.184831451	0.27344343	-0.141555405	0.403315381	0.144268001	0.394270832	0.652535757	0.483920502	0.00240859	0.030564486	-0.460289677	0.004149395	0.043333138	0.230270413	0.170339768	0.417444456	0.402586958	0.013498968	0.092242182	0.095126293	0.575449995	0.785745498	-0.213881848	0.203690032	0.460505552	0.132404355	0.434690737	0.685593621	0.076069459	0.654528268	0.833828872	-0.226117158	0.178394644	0.428399605	-0.091621049	0.58966787	0.79445128	-0.053804335	0.75179368	0.887887189	0.198892482	0.237949665	0.500931689	-0.220759475	0.189180841	0.442489302	0.066869355	0.694149345	0.856308801	0.459135499	0.00425701	0.044055067	-0.353629093	0.031782867	0.156688475	0.413806645	0.010897655	0.080351029	-0.103984639	0.540227896	0.76242357	-0.364103517	0.026732304	0.141129893
THBS2	THBS2	7058	red	Angiogenesis_ECM_remodelling	-0.287767351	0.084152129	-0.140889685	0.405553099	0.242369723	0.148365821	0.386593281	0.76449794	3.64089358686921e-08	1.15809900483751e-05	-0.513236147	0.001160291	0.018917121	0.437555592	0.006764167	0.059254028	0.480190894	0.002631209	0.032380066	-0.024843637	0.883958048	0.951070969	-0.180611893	0.28473637	0.551540177	0.3134029	0.058915844	0.227147969	-0.133025912	0.432517966	0.683877255	-0.345020913	0.036496783	0.170283653	0.041841642	0.805771386	0.91522316	-0.060933075	0.720153794	0.871009876	0.086160104	0.612121186	0.808592463	-0.285352986	0.086904299	0.285192041	5.48207052827855e-05	0.999743069	0.999891207	0.410672338	0.0115774	0.083535265	-0.469281394	0.003388788	0.038129885	0.481746767	0.002536244	0.031603796	-0.26831666	0.108342337	0.323538757	-0.448978035	0.005313172	0.050758718
SLC25A39	SLC25A39	51629	red	Angiogenesis_ECM_remodelling	-0.131921467	0.436382914	-0.140742868	0.406047553	0.291522612	0.080006102	0.271888668	0.478661683	0.002727559	0.033155694	-0.280234532	0.092968237	0.296655979	0.300527254	0.070710891	0.25306644	0.324442224	0.050097669	0.206288271	-0.057987219	0.733176443	0.877971002	-0.213535008	0.204441686	0.461469403	0.15348753	0.36442039	0.627023923	-0.022806168	0.893418069	0.955363435	-0.241339466	0.150151907	0.389350168	0.04825064	0.776725534	0.90070373	0.058617698	0.730382978	0.876373876	0.043551638	0.79799477	0.911492699	-0.090599092	0.593842059	0.797014227	-0.054985766	0.746520818	0.885072587	0.466316745	0.003624914	0.039710577	-0.326008971	0.048936823	0.20340775	0.340209374	0.039370412	0.178326631	-0.407706768	0.012253333	0.086690841	-0.161484721	0.339655654	0.604821879
NAA20	NAA20	51126	red	Angiogenesis_ECM_remodelling	-0.202231244	0.230001714	-0.140719487	0.406126329	0.125215733	0.460253603	0.705512627	0.32594439	0.048984242	0.203504471	-0.284612973	0.087761612	0.286883105	0.039216378	0.81774599	0.920733507	0.11538072	0.4964909	0.732181433	0.13713391	0.418309793	0.672680131	0.000258852	0.998786824	0.999518573	0.300310739	0.070923981	0.253555461	0.032823893	0.847069456	0.934470624	0.006724611	0.968491223	0.987781795	-0.042203623	0.804123631	0.914544143	-0.098653148	0.561302918	0.776383078	-0.051455495	0.762309581	0.893304563	-0.230353975	0.170180427	0.417295978	-0.08869396	0.601657885	0.802200452	0.086081428	0.612447302	0.80881163	-0.103886975	0.540610524	0.7626703	0.148276582	0.381122271	0.641585748	0.327030866	0.048191377	0.201609192	-0.21598914	0.199164548	0.454956898
LANCL1	LANCL1	10314	red	Angiogenesis_ECM_remodelling	-0.133771057	0.429921114	-0.140714335	0.406143689	0.2931705	0.078237634	0.268443141	0.14658505	0.386638957	0.646184198	-0.033757543	0.842773004	0.932493515	-0.02382424	0.888689237	0.953230337	-0.095250758	0.574948003	0.785381183	-0.292098821	0.079384233	0.270711774	-0.27512264	0.099343392	0.307963087	0.374457544	0.022410218	0.1264482	-0.080734432	0.634780068	0.82236268	0.087316448	0.607336621	0.805601532	0.285759787	0.086435777	0.284385975	0.110963039	0.513228281	0.744012587	-0.186981945	0.267802267	0.533912195	-0.188450035	0.263995435	0.529961955	-0.158290111	0.349421707	0.613642968	-0.072163765	0.671242657	0.843680191	0.266863622	0.110341031	0.326966091	-0.296996178	0.074249359	0.260346033	0.06063222	0.721480287	0.87170604	0.242803476	0.147618514	0.38545844
SEPTIN5	SEPTIN5	100526833, 5413	red	Angiogenesis_ECM_remodelling	0.04633704	0.785368755	0.139791759	0.409259066	0.004585314	0.978512233	0.991506433	0.112389337	0.507793896	0.740201178	-0.084755859	0.617952813	0.812298738	-0.204498174	0.224709359	0.485758072	-0.214681976	0.201963376	0.458484049	-0.125882386	0.45784968	0.703626748	-0.093151494	0.583441078	0.790783384	0.259756201	0.120520847	0.343809885	-0.084288041	0.61990074	0.813402261	0.003984418	0.981327635	0.992586034	0.170774231	0.312220471	0.579337213	-0.067270981	0.69240197	0.855337649	-0.251501649	0.13320773	0.363948918	-0.030603326	0.857305275	0.939132804	-0.415152961	0.010616261	0.078972468	0.073284105	0.666431798	0.840729645	-0.056597831	0.739344309	0.881218027	-0.069131552	0.684327615	0.85099165	-0.032731102	0.847496699	0.934681835	-0.091753235	0.5891289	0.794153812
KAZN	KAZN	23254	red	Angiogenesis_ECM_remodelling	-0.277927983	0.095804746	-0.139400324	0.410584969	0.318348235	0.054824354	0.217785463	0.574453212	0.000200711	0.005877083	-0.60738036	6.70933531088453e-05	0.002764096	0.101416319	0.550332898	0.769197425	0.172242553	0.308015659	0.574956559	-0.010416286	0.951210521	0.980265073	-0.046805343	0.783251174	0.904296313	0.347270165	0.035213336	0.166661145	-0.365830428	0.025967052	0.13863456	-0.24322949	0.146887221	0.384394716	-0.092855765	0.584641998	0.79143431	-0.120177074	0.478639346	0.719311772	-0.08684829	0.609271779	0.806898317	0.054665028	0.747951197	0.885869229	-0.455729922	0.004588768	0.046297504	0.195472064	0.246282211	0.510589958	-0.502245844	0.001537357	0.022780339	0.190837538	0.257881094	0.523319743	-0.012166884	0.94302317	0.977037497	-0.609961722	6.12524145031999e-05	0.002595577
ASAP1	ASAP1	50807	red	Angiogenesis_ECM_remodelling	-0.245401851	0.143199326	-0.139211143	0.411226654	0.498654979	0.001682025	0.02416101	0.418267832	0.009988812	0.075966859	-0.127255764	0.452918654	0.699973045	0.233648448	0.163983219	0.408921886	0.13316565	0.432030313	0.683492511	-0.48300236	0.002461806	0.030992396	-0.326437621	0.048623015	0.202654649	0.450793371	0.005109315	0.049538059	-0.30557785	0.065881157	0.242870756	-0.100611042	0.553519467	0.771340386	0.469248955	0.003391297	0.038143063	0.264532167	0.113606036	0.332350791	-0.017943431	0.916052204	0.965597876	-0.194654794	0.248301769	0.512743577	-0.191270216	0.256783151	0.522132986	0.109971883	0.517021697	0.746909206	0.102795221	0.544896585	0.765405585	-0.179685979	0.287254206	0.553938016	-0.247469408	0.139752883	0.373723999	0.18303272	0.278221084	0.5447371
ELN	ELN	2006	red	Angiogenesis_ECM_remodelling	0.078896983	0.642529853	0.139049766	0.41177448	-0.05147585	0.762218265	0.89326703	0.478231408	0.002755218	0.033352159	-0.465604339	0.003683742	0.040100313	-0.039754245	0.815289208	0.919591774	0.117641976	0.488032694	0.72604458	0.404725274	0.012966297	0.089879183	0.339487957	0.039816682	0.179550906	0.253558783	0.129957316	0.358773613	-0.167372203	0.322101075	0.588680974	0.070338565	0.67910785	0.848141321	-0.387238183	0.017891934	0.109915303	-0.514158067	0.001132737	0.018616298	-0.049062331	0.773067248	0.898818445	-0.291716954	0.079795938	0.271513998	-0.210659516	0.210747674	0.469146245	0.07171889	0.673156587	0.84475977	-0.395337602	0.015444467	0.100300834	0.510794901	0.001236133	0.019702273	0.173851296	0.303450068	0.570239075	-0.728612797	3.17677856387456e-07	5.99877820784196e-05
OAS3	OAS3	4940	red	Angiogenesis_ECM_remodelling	-0.108228981	0.523725762	-0.139037116	0.41181744	0.184191406	0.275137282	0.541495925	0.422006283	0.009277698	0.072520562	-0.207143798	0.218638884	0.478604649	0.442805316	0.006059778	0.055176142	0.588576098	0.000127278	0.004288836	0.185906996	0.27061243	0.536854487	-0.042299751	0.80368619	0.914335847	0.030701626	0.856851657	0.938916216	0.149592597	0.376862425	0.637855563	-0.083475443	0.623290351	0.815378695	-0.010442984	0.951085618	0.980230757	-0.01560255	0.926972443	0.970504464	0.402904219	0.013418787	0.091882504	-0.053070033	0.755076557	0.889636812	0.471466436	0.003223434	0.03695092	0.385048182	0.018606878	0.112675251	-0.140798519	0.405860091	0.662361847	0.473035887	0.003109044	0.036104943	-0.201973657	0.230608393	0.492714722	-0.058142451	0.73248834	0.87769086
SSRP1	SSRP1	6749	red	Angiogenesis_ECM_remodelling	0.076992472	0.650601942	0.138996885	0.411954084	-0.179081618	0.28890537	0.555806227	0.031215863	0.854479387	0.937912386	0.108150928	0.524026985	0.751823361	0.179510159	0.287733932	0.55451752	-0.02322688	0.89146346	0.954419491	0.054937444	0.746736267	0.885122643	0.107963496	0.524750676	0.752325421	-0.200032372	0.235215569	0.497911545	0.160142364	0.343738714	0.608589043	-0.25978758	0.12047441	0.343741851	-0.070562395	0.678141495	0.847591482	0.009526502	0.95537388	0.982135097	-0.149295992	0.377820052	0.638674112	0.053529224	0.753023131	0.888531398	0.163394934	0.333896867	0.599818308	0.137963612	0.415472398	0.670455355	-0.330407553	0.04579281	0.195540919	0.234284594	0.162805551	0.407470647	-0.123536363	0.466339153	0.710251733	-0.144368003	0.393939659	0.652246364
CREB5	CREB5	9586	red	Angiogenesis_ECM_remodelling	-0.221863729	0.186920989	-0.138677684	0.413039161	-0.008092954	0.962083955	0.985043255	0.253492214	0.13006157	0.358965659	-0.284013182	0.088461249	0.288211092	0.100089954	0.555586062	0.772708818	0.215911573	0.199329871	0.455181816	0.140961151	0.405312538	0.66191533	0.285782894	0.086409223	0.284326909	0.112201072	0.508509551	0.740629886	-0.078275904	0.64515786	0.828334877	0.056579648	0.739425135	0.881262062	-0.333892942	0.043418844	0.189290904	-0.363284809	0.027101554	0.14229526	0.11542942	0.496307956	0.73206139	0.163965274	0.332189191	0.598257827	0.080769925	0.634630742	0.822226873	-0.12530538	0.459929945	0.705181575	-0.153902146	0.363110564	0.625795852	0.245892728	0.142375486	0.377806461	0.156149731	0.356059294	0.619484877	-0.312925376	0.059323416	0.228068654
FNIP1	FNIP1	96459	red	Angiogenesis_ECM_remodelling	0.098085	0.563570987	0.138037479	0.415220318	0.099885608	0.556397468	0.77326033	0.267631695	0.109281084	0.325113695	-0.214337795	0.202704854	0.459366108	0.020611625	0.903623607	0.960019574	0.066107151	0.697469782	0.858178329	-0.145725652	0.389459519	0.648550785	-0.048797562	0.774260036	0.899437221	0.399467593	0.014309104	0.095677238	-0.159647471	0.345251566	0.609890131	-0.016523112	0.922676327	0.968503345	0.148171912	0.38146229	0.641932247	-0.183816137	0.276133595	0.542606404	0.00563717	0.973584572	0.989593638	-0.131777226	0.43688908	0.687302622	-0.129272751	0.445729083	0.694260635	0.060036857	0.724107657	0.873063642	-0.058456562	0.731096601	0.876837338	-0.056276119	0.740774776	0.881964023	-0.150356395	0.374402999	0.635655822	-0.093292628	0.582868335	0.790380693
USP32	USP32	84669	red	Angiogenesis_ECM_remodelling	-0.155775543	0.357227456	-0.137173497	0.418174167	0.124889811	0.461431315	0.706466243	0.215530183	0.200144137	0.456169401	-0.15598766	0.356564973	0.619907853	0.099979101	0.556026162	0.773005568	0.161965431	0.338200739	0.603471681	0.117338225	0.489164531	0.726812995	-0.00613092	0.97127181	0.988785769	0.098197424	0.56312185	0.77754171	-0.001635778	0.99233362	0.997077718	0.022941772	0.89278799	0.955060758	-0.021814223	0.898029037	0.957476414	0.065181295	0.701510604	0.860392736	0.063245682	0.709984445	0.865219873	-0.183783457	0.276220469	0.54269467	0.081875646	0.629985919	0.819298929	0.119173095	0.482348071	0.722044451	-0.063973273	0.706795064	0.863489294	0.092338167	0.586746546	0.792710342	0.125648973	0.458690592	0.704216256	-0.117781505	0.487513236	0.725688963
FAF2	FAF2	23197	red	Angiogenesis_ECM_remodelling	-0.18241361	0.27987801	-0.136900236	0.419110871	-0.05533961	0.744943768	0.884259055	0.324706477	0.049900344	0.205783633	-0.229022327	0.172732414	0.420766995	0.090478701	0.594334648	0.797357749	0.16557682	0.32739323	0.59383571	-0.201826048	0.230956537	0.493079837	-0.128323336	0.449105508	0.696962438	0.353993194	0.031595051	0.156148994	-0.143872226	0.395583092	0.653680617	-0.061612607	0.717160644	0.869206214	0.209639362	0.213016879	0.471863021	-0.055102504	0.746000417	0.884838535	0.035726355	0.833727767	0.928190029	-0.113425757	0.5038632	0.737394788	-0.144711723	0.392802598	0.651339189	-0.009846341	0.953877192	0.981460296	0.043796525	0.796882637	0.910876338	0.038625572	0.82044655	0.922034988	-0.028988706	0.86476249	0.942548081	-0.052485726	0.75769188	0.891004082
APOL4	APOL4	80832	red	Angiogenesis_ECM_remodelling	0.105745833	0.533350233	0.136410969	0.420790957	-0.113812922	0.502398802	0.736410545	0.076243498	0.653787234	0.833424027	0.086592279	0.610331127	0.807486206	0.345533827	0.036200805	0.169422151	0.305814025	0.06566184	0.242438178	0.245355264	0.143277693	0.379019712	0.171568711	0.30994086	0.57695451	-0.348750276	0.034389042	0.164340461	0.28873795	0.083064935	0.278105045	-0.164097126	0.331795176	0.597856212	-0.093957078	0.580175286	0.788685884	-0.012391064	0.941975103	0.976539407	0.264219083	0.114049966	0.333051805	-0.07058529	0.678042678	0.847532872	0.393128167	0.016082359	0.102746306	0.331483986	0.04504873	0.193656287	-0.27120904	0.104445489	0.316921792	0.531083949	0.000719753	0.013752862	-0.255992208	0.126188787	0.352641043	-0.066529575	0.695628861	0.85713626
NSF	NSF	4905	red	Angiogenesis_ECM_remodelling	-0.128725399	0.447673949	-0.135736669	0.423112615	0.3480278	0.034789407	0.165468913	0.464056793	0.003814397	0.041003265	-0.274285969	0.100417834	0.309783013	0.309795992	0.062050051	0.234323018	0.273703785	0.101170677	0.311144514	-0.103862444	0.540706652	0.762721107	-0.228443755	0.173849682	0.422418641	0.127685825	0.451380466	0.698757295	-0.021312638	0.90036187	0.958583939	-0.225882527	0.17885764	0.429038095	0.061201294	0.718971871	0.870353493	0.108503323	0.522667684	0.750814204	0.026472615	0.876405958	0.947780774	-0.072153042	0.671288761	0.843709629	-0.102011144	0.547984675	0.767534571	0.416037869	0.010434691	0.078118261	-0.293294517	0.078105783	0.268179346	0.21585504	0.199450423	0.455320454	-0.415190098	0.010608588	0.078931309	-0.139298629	0.410929837	0.666726532
RAB7B	RAB7B	338382	red	Angiogenesis_ECM_remodelling	-0.152315894	0.368136987	-0.135559135	0.423725066	0.282565935	0.090167119	0.291479548	0.190594342	0.258499579	0.52408916	-0.125014196	0.460981664	0.706105322	-0.010261339	0.95193544	0.980610821	-0.013049095	0.938899298	0.975240028	-0.309794167	0.06205167	0.234323018	-0.342550005	0.037950375	0.174348919	0.306953357	0.064611911	0.24011084	0.052734337	0.756578788	0.890465246	-0.074467319	0.661365168	0.837921391	0.402924979	0.013413555	0.091875921	0.193310351	0.25164807	0.516533944	-0.041863225	0.805673115	0.915195924	-0.110611892	0.514570626	0.744988239	-0.213100531	0.205385983	0.462607931	0.198680027	0.238461614	0.501514943	0.076595045	0.652291395	0.832561778	-0.280649905	0.092464349	0.295694156	-0.226744538	0.177160829	0.42674987	0.177803278	0.292418011	0.559410978
PAK1IP1	PAK1IP1	55003	red	Angiogenesis_ECM_remodelling	-0.091970927	0.588241769	-0.135540321	0.42379	0.212253809	0.207234958	0.464995739	0.429303737	0.008013365	0.066157894	-0.339542575	0.039782752	0.179465323	0.159797615	0.344792159	0.609457292	0.372448679	0.023199981	0.129166169	0.232869956	0.165432742	0.410778633	0.077610338	0.647978822	0.830022238	0.186253948	0.269703314	0.535860462	-0.018620516	0.912896329	0.964090239	0.193269057	0.251751322	0.516651598	-0.238185264	0.155717564	0.397379386	-0.231789389	0.167459968	0.413467591	0.26214266	0.117027304	0.337980748	-0.340518036	0.039180717	0.177797393	0.22687514	0.176904752	0.426473943	0.105804972	0.533120026	0.75771566	0.00670125	0.968600629	0.987800665	0.443488999	0.005972867	0.054721848	0.086617278	0.610227648	0.807439151	-0.224799513	0.181005823	0.431872488
GRWD1	GRWD1	83743	red	Angiogenesis_ECM_remodelling	-0.159425688	0.345930853	-0.135262575	0.424749234	0.120254871	0.478352587	0.719121752	0.138016004	0.415293592	0.670322874	-0.170506994	0.312989626	0.58015894	0.070188256	0.679757069	0.848458249	0.074595951	0.660815238	0.837570158	-0.103380348	0.542597458	0.763909934	-0.110949865	0.513278612	0.744040066	0.219160472	0.192487226	0.446709058	0.034318412	0.840194151	0.931309082	0.019653295	0.908085115	0.961991753	-0.053005737	0.755364215	0.889772483	-0.075540129	0.656784077	0.835308199	-0.014123552	0.933878906	0.973176163	-0.075545688	0.656760369	0.835290366	0.143450942	0.396982698	0.654883108	-0.092319228	0.586823613	0.792744	0.080159831	0.637199493	0.823793291	-0.166242879	0.325423658	0.591904978	0.134652793	0.426859453	0.679401374	0.083285764	0.624082663	0.815952463
LAMA3	LAMA3	3909	red	Angiogenesis_ECM_remodelling	-0.197536264	0.24123049	-0.135259607	0.424759493	0.069653019	0.682070728	0.849751252	0.497767152	0.001719588	0.024515447	-0.519600809	0.000981539	0.016925288	0.153722665	0.363677221	0.626286725	0.423552894	0.008996397	0.071139766	-0.076490245	0.652737181	0.832806163	-0.261292423	0.118263138	0.339997731	0.279175735	0.094262196	0.298954832	-0.084174987	0.620371866	0.813616771	-0.282806755	0.089881522	0.290875311	0.120119545	0.478851457	0.719456349	-0.036559363	0.829906964	0.926438721	0.259333234	0.121148087	0.344749216	-0.059909277	0.724671078	0.873296974	-0.192484773	0.253717761	0.518761241	0.441417165	0.006239596	0.056180687	-0.348136628	0.034728857	0.165293362	0.321856971	0.052061319	0.211094688	-0.161768951	0.338794943	0.60402334	-0.348516508	0.034518172	0.164708779
FBXO38	FBXO38	81545	red	Angiogenesis_ECM_remodelling	-0.132929409	0.432854913	-0.135250211	0.424791965	0.302109236	0.069169135	0.249892541	0.310110057	0.06177201	0.233659185	-0.258291408	0.12270348	0.347324663	0.174020934	0.302971156	0.569769545	0.104142265	0.539610625	0.762097823	0.167782409	0.320899467	0.587597056	-0.008755189	0.958983853	0.983735037	0.08118429	0.632888489	0.821162479	-0.080631112	0.635214835	0.822621082	-0.044291415	0.794636345	0.909962895	-0.037220493	0.826877261	0.924908569	0.054376437	0.749238921	0.886573916	-0.126360432	0.456130027	0.70234098	-0.230766079	0.169396169	0.416209479	0.010735635	0.949716568	0.979643601	0.09727945	0.566793992	0.779768751	-0.108893947	0.52116295	0.749794449	0.19498336	0.247488522	0.511861452	0.19991622	0.235493189	0.498182786	-0.189127098	0.262251864	0.528049105
DEDD	DEDD	9191	red	Angiogenesis_ECM_remodelling	-0.132251375	0.43522643	-0.135080606	0.425378348	0.303369795	0.067959634	0.247385	0.452182407	0.004957927	0.048615288	-0.292017757	0.079471492	0.270844642	0.329656312	0.046317943	0.196856392	0.116472671	0.49239716	0.729124451	0.272561949	0.102659702	0.313852417	-0.054120313	0.750382337	0.887128009	-0.044545172	0.793485178	0.909307196	0.164245868	0.331351037	0.597479998	-0.321107366	0.052642054	0.212517098	-0.082249973	0.62841663	0.818493218	0.06741421	0.691779195	0.855069174	-0.315391579	0.057242326	0.22336405	-0.078785219	0.643002454	0.827204867	0.088546014	0.602266684	0.802549788	0.375828464	0.021884189	0.124518742	-0.521390874	0.000935872	0.016403484	0.418749627	0.009894639	0.075526468	-0.005725506	0.973170785	0.989430975	-0.384223074	0.018882367	0.113720635
PLA2R1	PLA2R1	22925	red	Angiogenesis_ECM_remodelling	-0.242986464	0.147304071	-0.134962488	0.425786992	0.036571317	0.829852165	0.926430884	0.124665479	0.462242869	0.70700984	-0.401297384	0.013829059	0.093696604	-0.058119177	0.732591498	0.877725219	0.089783872	0.597181069	0.799347303	-0.168111874	0.319936407	0.586704296	-0.160130068	0.343776252	0.608626466	0.248550571	0.13797517	0.37119954	-0.306157159	0.065344226	0.241731869	-0.21298995	0.205626804	0.462900975	-0.001233899	0.994217063	0.997819551	0.028466267	0.867177904	0.943482233	0.099200225	0.559122966	0.775025561	-0.039863301	0.814791291	0.919348918	-0.341212785	0.03875646	0.176606357	-0.044828286	0.792201339	0.908642446	-0.2138035	0.203859654	0.46074149	-0.293419571	0.077973007	0.26794029	0.149450712	0.377320339	0.638267303	-0.264557189	0.113570612	0.332285879
SH3RF2	SH3RF2	153769	red	Angiogenesis_ECM_remodelling	-0.27003467	0.106014654	-0.134840969	0.426207629	0.201112717	0.232644	0.495008775	0.144974123	0.391935831	0.650602515	-0.382497432	0.019469565	0.115684251	-0.054684674	0.747863558	0.885825687	-0.024613073	0.885027794	0.951574412	-0.352842322	0.032191839	0.157911557	-0.347711366	0.034965956	0.165991243	0.269921802	0.106166401	0.319909667	-0.348423042	0.034569912	0.164855812	-0.261819597	0.117495734	0.33877009	0.221152329	0.18837467	0.441421815	0.097701769	0.565103237	0.778699191	-0.124194825	0.463948001	0.708394935	0.235921043	0.159804121	0.403255261	-0.535119509	0.000643717	0.012761861	0.042448122	0.80301113	0.914026282	-0.166652166	0.32421704	0.590676519	-0.280073679	0.093163934	0.296988524	0.026782777	0.874969219	0.947118214	-0.137309688	0.41770776	0.672183678
CTDSPL	CTDSPL	10217	red	Angiogenesis_ECM_remodelling	-0.164551583	0.330439337	-0.134613885	0.426994297	-0.098209801	0.563072413	0.777511786	0.334250931	0.043180748	0.188652339	-0.43238734	0.007525218	0.063478996	0.045620386	0.788612275	0.906926877	0.197744299	0.240725266	0.50409222	0.098099041	0.563514882	0.777768661	0.033201085	0.845333169	0.933668194	0.102406901	0.546424948	0.766536891	-0.226158409	0.178313333	0.428325209	-0.272719621	0.102453103	0.31351406	-0.076499774	0.652696642	0.832798203	-0.161391192	0.339939177	0.605058643	0.068142564	0.688615319	0.853367754	0.230532605	0.169840166	0.416849938	-0.299719984	0.07150795	0.254720919	0.160776622	0.341805766	0.606811315	-0.456795296	0.004482658	0.045580677	0.230572562	0.169764119	0.416727014	-0.100098624	0.555551649	0.772696671	-0.557937342	0.000333251	0.008224347
DPH3	DPH3	285381	red	Angiogenesis_ECM_remodelling	0.063739935	0.707817366	0.134183215	0.428488458	-0.028239858	0.868225041	0.943925137	0.162517057	0.336535915	0.602066603	-0.021057304	0.901549729	0.9591362	0.167088956	0.322932418	0.58946527	0.12162956	0.473300313	0.715353644	0.217756624	0.195423381	0.450423898	0.020765263	0.902908609	0.95973184	-0.086619523	0.610218356	0.807436329	0.304259435	0.067116085	0.245546603	-0.124982702	0.461095492	0.706194336	-0.082901754	0.625688	0.81686524	-0.00090297	0.99576802	0.998405405	-0.032076413	0.850512335	0.93607548	-0.322410364	0.05163589	0.210031365	0.118972752	0.483089924	0.722551066	0.250563578	0.134709762	0.366238406	-0.265182122	0.112688604	0.330835264	0.281748653	0.091141571	0.293286454	-0.006491608	0.969582466	0.988137049	-0.156969937	0.353506802	0.617311366
SRGAP2B	SRGAP2B	100996712, 653464, 23380, 647135	red	Angiogenesis_ECM_remodelling	-0.218725189	0.193394284	-0.134079757	0.428847828	0.430208979	0.007867329	0.065325947	0.361756825	0.027801957	0.144517891	-0.198843771	0.238066977	0.501093729	0.2547401	0.12811757	0.355885959	0.077154755	0.649912577	0.831096004	0.045548686	0.788936981	0.907038566	-0.027277094	0.872680247	0.945995567	-0.011933892	0.944112535	0.977507236	0.08036881	0.636319134	0.8232558	-0.133887003	0.429517819	0.681537779	-0.076750303	0.651631191	0.832212899	0.014308577	0.933014624	0.972848138	-0.165560776	0.327440763	0.593860989	-0.052657414	0.75692314	0.890667929	0.006762529	0.968313642	0.987703436	0.266076194	0.111435731	0.32871032	-0.293708531	0.077666872	0.267328628	0.356497576	0.030327713	0.152376601	-0.167875866	0.320626099	0.587367523	-0.183578159	0.276766625	0.543281189
C11orf68	C11orf68	83638	red	Angiogenesis_ECM_remodelling	-0.136498583	0.420489824	-0.133649291	0.430344877	0.113746774	0.502648842	0.73659759	0.401114124	0.013876516	0.09391625	-0.333915124	0.04340406	0.189283488	0.082796283	0.626129216	0.817121495	0.376161402	0.021758001	0.124050778	0.30949639	0.06231621	0.234924203	0.14203664	0.401702199	0.658849247	0.25703472	0.124599443	0.350215947	-0.107772957	0.525486862	0.752786476	0.206191638	0.22081053	0.481191479	-0.368505303	0.024817533	0.134812194	-0.230372832	0.170144485	0.417252451	0.235285742	0.160964543	0.404868426	-0.221417242	0.187832415	0.440703403	0.114410846	0.50014147	0.7346836	0.049152669	0.772660391	0.898574997	-0.054210404	0.749980082	0.886943819	0.268699835	0.107819863	0.322704906	0.276914903	0.097071333	0.30395006	-0.314167561	0.058267828	0.225669703
DLL1	DLL1	28514	red	Angiogenesis_ECM_remodelling	-0.157044855	0.353274209	-0.133139048	0.432123125	0.28717254	0.084823816	0.281480281	0.130669835	0.440785854	0.690338192	-0.391394869	0.016598151	0.104796744	-0.268035197	0.108727341	0.324196634	-0.267037268	0.110100721	0.326533165	-0.147497842	0.383656253	0.643832125	-0.134373197	0.427828978	0.680141072	0.23175425	0.167526189	0.413575113	-0.160779296	0.34179763	0.606810181	-0.066517041	0.695683459	0.857162708	-0.045861539	0.787520445	0.906406573	-0.130066814	0.442915795	0.691926881	-0.31998092	0.053524461	0.214671504	-0.019954086	0.906684475	0.961282456	-0.588529614	0.000127473	0.004293371	-0.042121836	0.804495858	0.914715624	-0.170293895	0.313603816	0.580751965	-0.281226156	0.091768776	0.29445324	0.073116561	0.667150422	0.841148101	-0.270609118	0.105244871	0.318397982
CCDC102A	CCDC102A	92922	red	Angiogenesis_ECM_remodelling	-0.179127819	0.288778929	-0.132894329	0.432977437	0.035044784	0.836856761	0.929635383	0.37014464	0.024134096	0.132439141	-0.318405057	0.054778696	0.217705382	-0.015560284	0.927169744	0.970577776	0.362704007	0.027366049	0.143136914	0.287852159	0.084056697	0.279986963	0.365469479	0.026125485	0.139147306	0.381226995	0.019911549	0.117385664	-0.31673987	0.056129375	0.220764968	0.39916641	0.01438945	0.095979137	-0.339718394	0.039673689	0.179148267	-0.376348138	0.021687491	0.12381229	0.328795455	0.046925649	0.198480542	-0.258714856	0.122069503	0.346249951	0.06998539	0.680633656	0.848990055	-0.219392117	0.192005736	0.44605582	0.120519916	0.477376301	0.718445848	0.360351784	0.028459111	0.146637426	0.477089612	0.002829807	0.033948825	-0.33931009	0.039927339	0.179854132
PIGS	PIGS	94005	red	Angiogenesis_ECM_remodelling	-0.126499031	0.4556321	-0.132659684	0.433797457	0.130630679	0.440923987	0.690427103	0.150936729	0.372540692	0.634167101	-0.286698959	0.085361563	0.282442334	0.10056212	0.553713333	0.771482423	0.129825455	0.443769877	0.692616527	0.082731187	0.626401593	0.817283182	0.029155173	0.863993105	0.942218313	0.040849195	0.810293266	0.91739476	-0.340312828	0.039306749	0.178141201	-0.247789264	0.13922521	0.37302775	-0.045927083	0.787223758	0.906215815	0.125911125	0.457746201	0.703513093	0.089932708	0.596570855	0.798969172	0.159897525	0.344486661	0.609225327	-0.245666164	0.142755295	0.378335022	0.102164425	0.547380327	0.767046604	-0.345223514	0.036379637	0.169963919	0.020310635	0.90502456	0.960649022	0.053909974	0.751321742	0.887597256	-0.370077598	0.024161737	0.132527114
SLC25A1	SLC25A1	6576	red	Angiogenesis_ECM_remodelling	-0.172510773	0.30725145	-0.131657598	0.437309121	0.248218243	0.138519819	0.3719493	0.458931911	0.004276242	0.044195746	-0.633493469	2.57012772655996e-05	0.001408915	-0.015330368	0.928243067	0.970963314	0.2403839	0.151822476	0.391890829	-0.073192904	0.666822939	0.840980875	-0.058759323	0.72975595	0.876000221	0.471108547	0.003250026	0.037151775	-0.489623722	0.002100013	0.027950475	-0.132899747	0.43295851	0.684217266	-0.007218979	0.966176098	0.986748404	-0.171248494	0.310858396	0.577898238	0.14247853	0.400224174	0.657562896	0.062322805	0.714036854	0.867419568	-0.434008148	0.007279018	0.062078262	0.047411439	0.780512796	0.902914454	-0.297246212	0.073994336	0.259869014	-0.07317771	0.666888109	0.840983925	-0.086070256	0.612493616	0.80883349	-0.46651459	0.003608722	0.039580129
PLEKHN1	PLEKHN1	84069	red	Angiogenesis_ECM_remodelling	-0.15313585	0.365533608	-0.131535726	0.437737267	0.143861201	0.395619681	0.653697555	0.150593163	0.37364254	0.635067884	-0.124000743	0.464652117	0.709016161	0.056727422	0.738768332	0.880892729	0.120266314	0.478310415	0.719102854	0.055359547	0.744854942	0.884236677	-0.027269546	0.87271519	0.946003581	0.125336261	0.459818483	0.70512251	0.031032339	0.855325875	0.938247769	0.009094547	0.957395453	0.982974503	-0.093269053	0.58296399	0.790414691	-0.117977306	0.486784759	0.725180485	0.000792124	0.996287518	0.9986158	-0.003851991	0.981948128	0.992855337	0.017121469	0.919885044	0.967221704	-0.005344324	0.97495639	0.990227597	-0.040406775	0.812311025	0.918173442	-0.050607435	0.766116841	0.895288514	0.014468545	0.932267448	0.972549626	-0.09064505	0.593654067	0.796890377
CWC27	CWC27	10283	red	Angiogenesis_ECM_remodelling	-0.113015277	0.505418135	-0.131335913	0.438439729	0.013462405	0.936967823	0.974443745	0.139197719	0.411272208	0.666981079	0.092353974	0.586682224	0.79269884	0.195304829	0.246694567	0.510998474	-0.016032533	0.924965522	0.969637736	0.053522512	0.753053132	0.888552306	0.062907997	0.711466337	0.86604473	-0.08357635	0.622869015	0.815120163	0.255182521	0.127433564	0.354748797	-0.130937112	0.439843597	0.689562639	-0.023098097	0.892061717	0.954739541	0.002055035	0.990368776	0.996378393	-0.232369205	0.166369982	0.41203825	-0.2022962	0.229848898	0.49172596	0.247548771	0.139621818	0.37350316	0.076616813	0.652198816	0.83248808	-0.188642824	0.263498191	0.529411167	0.218740404	0.193362529	0.447776343	-0.125752646	0.458316988	0.703992191	-0.06037051	0.722634844	0.872319391
CHMP5	CHMP5	51510	red	Angiogenesis_ECM_remodelling	-0.109208713	0.519951986	-0.130754538	0.440487122	-0.07250826	0.669761976	0.842800476	0.216962437	0.197098264	0.452502337	-0.245833813	0.142474178	0.377914274	0.126588964	0.455309169	0.701694132	0.308266203	0.063418559	0.237536103	0.181111594	0.283383484	0.550104357	0.191062028	0.257311051	0.522695904	0.107364299	0.527067502	0.75380854	-0.30682014	0.064733986	0.240395649	-0.108129291	0.524110502	0.751876298	0.012691044	0.940572814	0.975993022	-0.086416702	0.611058095	0.808030839	0.316946691	0.055960189	0.220345213	-0.137555269	0.416867476	0.671518115	-0.096092572	0.571558028	0.783113779	0.031036224	0.855307955	0.938247769	-0.240668003	0.151324384	0.391143709	0.170891769	0.311882555	0.578961085	0.07563381	0.656384622	0.835030055	-0.347980642	0.034815672	0.165551224
G6PC3	G6PC3	92579	red	Angiogenesis_ECM_remodelling	-0.07347678	0.665605744	-0.12937239	0.445375538	0.202695264	0.228911578	0.490654876	0.413667652	0.010927063	0.080497516	-0.179866182	0.286763057	0.553514284	0.152991891	0.365989883	0.628437554	0.282431992	0.090326269	0.291789533	-0.08938526	0.59881669	0.800419733	-0.001746013	0.991817001	0.996915257	0.235741287	0.160131842	0.403734931	-0.027676808	0.870830088	0.945164928	0.040053196	0.81392446	0.918875375	-0.025856882	0.879259323	0.948990237	-0.051223607	0.763350069	0.893835547	0.140879855	0.405586194	0.662148781	-0.140616368	0.406473861	0.662839128	-0.049266496	0.772147831	0.898355088	0.173794243	0.303611243	0.570436113	-0.062078792	0.715109624	0.868050206	0.194985623	0.247482926	0.511861452	-0.408343616	0.012105427	0.085968871	-0.086383578	0.611195286	0.808145015
IMPA2	IMPA2	3613	red	Angiogenesis_ECM_remodelling	-0.127284347	0.452816337	-0.129205039	0.445969429	0.429584713	0.007967791	0.065880515	0.32463322	0.049954985	0.205913776	-0.322210028	0.051789579	0.210396363	-0.132639467	0.43386815	0.685014392	-0.178721764	0.289891421	0.556827453	-0.207644006	0.217503928	0.477189408	-0.003531283	0.983450873	0.993457051	0.354623613	0.03127201	0.155226006	-0.266955056	0.110214446	0.326748417	0.113145346	0.504925162	0.738148985	0.090604681	0.593819195	0.797004513	-0.227153516	0.176359808	0.425743903	-0.237554716	0.156847901	0.398969174	-0.084578029	0.618692971	0.812794469	-0.406209839	0.012607028	0.088247146	-0.050447069	0.766837396	0.895549164	-0.019268093	0.909879216	0.962759138	0.067541422	0.69122623	0.854691312	-0.153955001	0.362943789	0.625660909	-0.226811967	0.177028585	0.426620601
PANK3	PANK3	79646	red	Angiogenesis_ECM_remodelling	-0.231261214	0.168457331	-0.128837959	0.447273622	0.337670035	0.040959473	0.18273329	0.331653237	0.044932628	0.193338172	-0.394327833	0.015733308	0.101364912	0.255158615	0.127470454	0.354812262	0.154242779	0.362036567	0.62482978	-0.25070235	0.134486775	0.365906359	-0.416505028	0.010339907	0.077644597	0.224312979	0.181976813	0.433120132	-0.05147418	0.762225758	0.89326703	-0.400081604	0.014146476	0.095018411	0.265480539	0.112269253	0.330107891	0.149823241	0.376118749	0.637193003	-0.141034614	0.40506534	0.661739393	-0.008235334	0.961417386	0.984759123	-0.023621854	0.889629002	0.953606506	0.271931054	0.103489547	0.315243377	-0.280624378	0.092495256	0.29574779	-0.059001071	0.728686033	0.875499962	-0.030102338	0.859617845	0.940220661	-0.082962931	0.625432141	0.816722671
TPGS2	TPGS2	25941	red	Angiogenesis_ECM_remodelling	-0.173330495	0.304923361	-0.12880729	0.447382679	0.362486072	0.027465843	0.143463321	0.493751828	0.001898834	0.026126391	-0.145200042	0.391190462	0.650005117	0.369358551	0.024459843	0.133554939	0.364885215	0.026383632	0.139962682	-0.303313122	0.068013652	0.247511981	-0.258141477	0.122928541	0.347641301	0.301599911	0.069662599	0.250928912	-0.191470892	0.256274983	0.521598809	-0.020774461	0.902865808	0.959704348	0.189577923	0.26109513	0.526839067	0.115218804	0.497099402	0.732509966	0.095488197	0.57399092	0.784792909	-0.352352934	0.032448396	0.158705314	0.122354517	0.470647293	0.713368896	0.102550657	0.545858911	0.766088268	0.117656236	0.487979591	0.726031258	0.138869035	0.412388496	0.667915033	-0.274423565	0.10024053	0.309535021	0.089494663	0.598367583	0.800099723
MICAL2	MICAL2	9645	red	Angiogenesis_ECM_remodelling	-0.163466449	0.333682444	-0.12857946	0.448193285	0.130028308	0.443051993	0.69202588	0.449316311	0.005274661	0.050507269	-0.14215229	0.401315072	0.658582162	0.153208169	0.36530452	0.627843692	0.300619834	0.070619929	0.252880832	-0.24755459	0.139612213	0.37350316	-0.070526847	0.678294933	0.847663507	0.449186901	0.005289365	0.050599373	-0.144033032	0.395049606	0.653236225	0.133184664	0.431963983	0.683434646	0.241309729	0.150203692	0.3894259	-0.202181817	0.230118042	0.492073446	0.160568929	0.34243799	0.607375189	-0.283581655	0.088967267	0.289198113	0.01456278	0.931827328	0.972341331	0.007298683	0.965802868	0.986637821	0.164876453	0.329472213	0.595774379	0.171952444	0.308843587	0.575844409	-0.251430931	0.133320529	0.364124342	0.048314533	0.776437396	0.900547431
CREM	CREM	1390	red	Angiogenesis_ECM_remodelling	0.167683889	0.321187805	0.128221945	0.449466905	-0.068881962	0.685408788	0.851572127	0.412718738	0.011129644	0.081435651	-0.328633573	0.04704064	0.198763378	0.12833266	0.449072282	0.696952423	0.179813525	0.286906519	0.55365073	0.308516751	0.063192806	0.236971879	0.209786932	0.212687588	0.471416152	0.034653368	0.838654815	0.930539772	-0.11791119	0.487030681	0.725333976	-0.164635468	0.330189447	0.596483458	-0.231864269	0.167318913	0.413292362	-0.339519273	0.039797224	0.17951183	-0.023026319	0.892395181	0.954905107	-0.089302576	0.599156206	0.800642398	-0.081359723	0.63215144	0.820695737	0.266313313	0.111105225	0.328160126	-0.548916196	0.00043477	0.009819721	0.553379792	0.000381529	0.009010791	-0.227529487	0.175625715	0.424787043	-0.631001855	2.8272319017582e-05	0.001504329
ARMC9	ARMC9	80210	red	Angiogenesis_ECM_remodelling	-0.053908742	0.751327247	-0.127652479	0.451499634	0.124542896	0.462686654	0.707360783	0.48353591	0.002430758	0.030755113	-0.20027262	0.234642044	0.49719454	0.231874818	0.167299049	0.413272661	0.272450022	0.102806554	0.314106855	0.399871774	0.014201875	0.095232082	0.331498835	0.045038535	0.19361997	0.009720663	0.954465283	0.981741402	0.130766872	0.440443633	0.690035293	0.076005225	0.654801848	0.834037754	-0.395329292	0.015446826	0.100304537	-0.319726223	0.053725607	0.215141271	-0.021062314	0.901526416	0.959125873	-0.19617078	0.244564367	0.508550774	0.163282754	0.334233387	0.600105335	0.205785758	0.221740725	0.482324628	-0.31488012	0.057669075	0.224338964	0.654685153	1.10295951821888e-05	0.000778435	-0.116180935	0.493489187	0.729876196	-0.428036269	0.008221732	0.067262102
PFKFB4	PFKFB4	5210	red	Angiogenesis_ECM_remodelling	-0.117484705	0.488618551	-0.127578749	0.451763177	0.105370517	0.534812329	0.758788346	0.488831669	0.00214068	0.028324156	-0.563766869	0.000279493	0.007313669	-0.074960283	0.659258601	0.836745898	0.235491231	0.16058854	0.404343329	0.176989408	0.294668606	0.561621709	0.071768781	0.672941845	0.844625735	0.466450158	0.003613989	0.03962109	-0.174857881	0.300615384	0.567467856	0.117545529	0.488391928	0.726261528	-0.211989135	0.207815286	0.465679912	-0.390087356	0.016996367	0.106481977	0.117441205	0.488780657	0.726555594	-0.288386658	0.083457164	0.278830047	-0.17310972	0.305549278	0.572375279	0.081895502	0.629902638	0.819260416	-0.165291695	0.328238616	0.594639721	0.288466229	0.083368195	0.278647959	0.239372744	0.153604925	0.394370835	-0.467212341	0.003552119	0.039216243
TRIB2	TRIB2	28951	red	Angiogenesis_ECM_remodelling	-0.111585254	0.510854002	-0.12737156	0.452504213	0.322987603	0.051195098	0.208961232	0.437163361	0.006819509	0.05958347	-0.118149658	0.48614399	0.72468012	0.208819905	0.214851833	0.474032179	0.320749823	0.052920869	0.21316998	0.129203671	0.445974286	0.694449023	0.167636412	0.321326812	0.587978655	0.27382259	0.101016698	0.310855746	-0.102366139	0.546585501	0.766624934	0.264215247	0.114055414	0.333058705	-0.122782271	0.469085598	0.712107904	-0.12580835	0.458116319	0.703840006	0.164268012	0.331284948	0.59741953	-0.26572823	0.111922081	0.329527262	0.125344195	0.459789849	0.705092981	0.064269395	0.705498425	0.862724702	0.103112612	0.543648894	0.764580121	0.401065917	0.013889023	0.093960436	-0.04352099	0.798133984	0.911579266	-0.01645389	0.922999302	0.968677285
GALNT18	GALNT18	374378	red	Angiogenesis_ECM_remodelling	-0.215821837	0.199521249	-0.127363191	0.452534157	0.278130691	0.09555284	0.301306945	0.423960631	0.008923461	0.070799833	-0.466932875	0.003574697	0.039367165	0.093380296	0.582512694	0.790122081	0.150778601	0.373047584	0.634611974	-0.110650256	0.514423886	0.744883241	0.005730749	0.973146227	0.989423353	0.379147502	0.020653061	0.12009824	-0.462106417	0.003984782	0.042231479	-0.100783878	0.552834807	0.770851355	-0.04661591	0.784107573	0.904717987	-0.123033543	0.468169502	0.711506311	0.04984948	0.769524172	0.897056528	-0.074734131	0.660224687	0.83731709	-0.351122254	0.033100977	0.160618652	0.01950835	0.908760152	0.962246076	-0.231483349	0.168037351	0.414304011	0.200912762	0.233118512	0.495577022	0.086982963	0.608714833	0.806515799	-0.371387287	0.023626498	0.130623944
NEO1	NEO1	4756	red	Angiogenesis_ECM_remodelling	-0.263849975	0.114575012	-0.12720546	0.453098762	0.289379296	0.082352539	0.27671189	0.476609511	0.002861693	0.034212296	-0.39400213	0.015827437	0.101712987	0.148085663	0.381742602	0.64217026	0.357597426	0.029784489	0.150646111	-0.260861144	0.11889374	0.341131833	-0.091893578	0.588556911	0.79386077	0.593148064	0.000109328	0.003861187	-0.420328879	0.009591237	0.074095889	0.145696545	0.389555258	0.648610714	0.217115045	0.196775646	0.452138839	-0.166687346	0.324113457	0.590614038	0.21891995	0.192988065	0.447331479	0.019159555	0.910384819	0.962971046	-0.064865453	0.702890925	0.861239881	-0.157808361	0.35090908	0.614979365	0.209837991	0.212573737	0.471293017	0.070369828	0.678972842	0.848049786	0.072446819	0.670025967	0.842991462	-0.040123656	0.81360288	0.918729387
PTPN9	PTPN9	5780	red	Angiogenesis_ECM_remodelling	-0.203108997	0.227942554	-0.127129209	0.45337184	0.035113372	0.836541771	0.929487985	0.304595734	0.066799365	0.244814921	-0.343461036	0.037409048	0.172850262	0.078020804	0.646238513	0.828956505	0.240514614	0.151593159	0.391533303	0.321606451	0.05225483	0.211550097	0.194558387	0.248540729	0.51300082	0.146136794	0.388108653	0.647410829	-0.060720242	0.721092107	0.871519345	0.057497484	0.735348651	0.879193196	-0.529134976	0.000759251	0.01427147	-0.190814308	0.257940128	0.523431264	-0.005977357	0.971991089	0.989046113	0.025182091	0.88238809	0.950406844	0.117766358	0.487569612	0.725722842	-0.099477061	0.558021351	0.774302177	-0.194636975	0.248345925	0.512782968	0.260254154	0.119785525	0.342565944	0.432699515	0.007477251	0.063201807	-0.401745815	0.01371351	0.093171713
AKAP8L	AKAP8L	26993	red	Angiogenesis_ECM_remodelling	-0.209729898	0.212814813	-0.126663452	0.455041787	0.288532754	0.083293869	0.278514539	0.311586678	0.06047795	0.230771945	-0.281305491	0.09167333	0.294230865	0.224301516	0.181999734	0.43314932	0.214496955	0.202361736	0.458957447	-0.231564148	0.167884775	0.414092779	-0.309326	0.062467983	0.235211876	0.209291391	0.21379474	0.472738825	0.015876726	0.92569269	0.969957549	-0.270999175	0.104724604	0.317399334	0.273765687	0.101090426	0.310979037	0.185560944	0.271521187	0.537783492	0.033163899	0.845504312	0.933740911	0.034734068	0.838284039	0.930359811	-0.068411913	0.687446615	0.8526732	0.288812211	0.082982204	0.277961157	-0.177712402	0.292668762	0.559642858	0.033063274	0.845967457	0.93392699	-0.127123828	0.453391114	0.700275957	-0.03058327	0.857397833	0.939163506
BLZF1	BLZF1	8548	red	Angiogenesis_ECM_remodelling	-0.122770578	0.469128249	-0.126643981	0.455111672	0.390316866	0.016925894	0.106194763	0.483262857	0.002446604	0.030865917	-0.253302028	0.130359759	0.35939714	0.160437083	0.342839706	0.607762685	0.417158556	0.010208539	0.077040524	-0.185687012	0.271189892	0.537390178	-0.042199	0.804144669	0.914547966	0.440445129	0.006368228	0.05690959	-0.213701436	0.20408077	0.461026976	0.245647203	0.142787116	0.378376715	0.187505015	0.266441805	0.53262008	-0.174148878	0.302610272	0.569496576	0.346326212	0.035747406	0.168137633	-0.211427094	0.209051359	0.467186315	0.041277373	0.808341607	0.916388284	0.071522184	0.6740035	0.845226997	0.23286508	0.16544185	0.410785114	0.168121099	0.319909467	0.586678597	-0.298945148	0.072279592	0.256399266	0.051868079	0.760459313	0.892441676
ADGRL2	ADGRL2	23266	red	Angiogenesis_ECM_remodelling	-0.147896383	0.382358192	-0.1256478	0.458694819	0.188084623	0.264939615	0.530975252	0.41962298	0.009725858	0.074761985	-0.495295317	0.00182808	0.025487698	-0.035378786	0.835323095	0.928960576	0.052823977	0.756177567	0.890219178	0.150715651	0.373249487	0.634762258	0.089998082	0.596302911	0.798755051	0.292592064	0.078854896	0.269674029	-0.216573263	0.197922662	0.453386677	-0.092652272	0.585468998	0.791960333	-0.185776949	0.270953709	0.537162542	-0.186041604	0.270259481	0.536487529	-0.180264674	0.285678883	0.552491475	0.032331589	0.849336686	0.93559451	-0.440184984	0.006403039	0.057125429	0.133804211	0.429805771	0.681739355	-0.408838536	0.011991531	0.085446182	0.266380195	0.111012135	0.327993457	0.082084679	0.629109394	0.818829745	-0.525663576	0.000834389	0.015215092
SNX13	SNX13	23161	red	Angiogenesis_ECM_remodelling	-0.072779534	0.668596869	-0.125467994	0.459343167	0.291416215	0.080121343	0.272112999	0.264604487	0.113503677	0.332181949	-0.189289042	0.261835957	0.527624508	0.036112187	0.83195758	0.927304722	0.026214297	0.877602844	0.948273579	-0.243192757	0.146950172	0.384479755	-0.173218035	0.305242094	0.572098108	0.343604004	0.037324671	0.172586908	-0.323711491	0.050646585	0.207626518	-0.004807774	0.977469997	0.991098913	0.194383329	0.24897503	0.513459024	0.081945822	0.629691596	0.819117713	-0.061012921	0.71980188	0.870768635	-0.082270215	0.628331813	0.818461667	-0.31727969	0.055688639	0.219811277	0.067167824	0.69285063	0.855572724	0.06766662	0.69068217	0.85442017	-0.046291566	0.785574463	0.905427742	-0.03472482	0.838326524	0.930383014	0.054350813	0.749353291	0.886623631
SNX7	SNX7	51375	red	Angiogenesis_ECM_remodelling	-0.144162886	0.394619111	-0.125361309	0.459728086	0.280612028	0.09251021	0.295766501	0.38416155	0.018903045	0.113784211	-0.329698325	0.046288447	0.196789229	0.039379831	0.816999215	0.92038147	-0.006483413	0.969620843	0.988146197	0.071388835	0.674577856	0.845529353	0.036338528	0.830919508	0.926874484	0.160875753	0.341504258	0.6065414	-0.103908083	0.540527819	0.76259801	-0.06857906	0.686721723	0.852282653	-0.096240842	0.570961889	0.782661761	-0.180143951	0.286007053	0.552797213	-0.262134912	0.117038521	0.337981462	0.071875888	0.672480922	0.844399197	-0.290427718	0.081198181	0.274268751	0.115958368	0.494323131	0.730583013	-0.289846241	0.081836851	0.275664999	0.230398942	0.170094725	0.417185559	-0.147016301	0.385228091	0.645001308	-0.396776175	0.015040685	0.098681634
SCAF4	SCAF4	57466	red	Angiogenesis_ECM_remodelling	-0.1588126	0.347812887	-0.125017677	0.460969082	0.153188082	0.365368144	0.627894582	0.257820508	0.123411384	0.348383111	-0.162621498	0.336221276	0.60178366	-0.03124358	0.854351562	0.937859882	0.06165639	0.716967934	0.869111088	-0.043025768	0.800384286	0.912578509	0.009021542	0.957737148	0.983138373	0.403264312	0.013328269	0.091517765	-0.045760106	0.787979638	0.906642171	0.291155763	0.080403988	0.272675587	0.023775856	0.888913892	0.953308071	-0.192988844	0.25245273	0.517421909	-0.020385659	0.904675332	0.960516745	-0.201380052	0.232010613	0.494276285	0.015147106	0.929098687	0.971315427	-0.200548626	0.233984328	0.496568874	0.308600738	0.063117274	0.236788171	0.012552599	0.941219968	0.97623147	0.299927037	0.071302848	0.254272333	0.049779573	0.769838646	0.897173467
ANGPTL2	ANGPTL2	23452	red	Angiogenesis_ECM_remodelling	-0.084379589	0.619519346	-0.124710641	0.462079428	0.286017432	0.086140052	0.283838333	0.482088744	0.002515778	0.031430516	-0.360006112	0.028622731	0.147184409	0.082739505	0.626366787	0.817278988	0.245160871	0.143605041	0.379537249	0.125006963	0.461007805	0.706114382	0.057785483	0.734070995	0.878505341	0.152515254	0.367503	0.62980618	-0.058480029	0.730992657	0.876749255	0.181870868	0.281335818	0.548027832	-0.255465269	0.126997846	0.354039351	-0.198483002	0.238937044	0.502034626	0.089241232	0.599408155	0.800797401	-0.263679011	0.114818818	0.334368528	0.01699966	0.920453196	0.967461268	0.161620318	0.339244869	0.604460557	-0.053608068	0.752670722	0.88836738	0.469851098	0.003344979	0.037817767	-0.073345053	0.666170453	0.840571857	-0.292592576	0.078854348	0.269674029
ARL5B	ARL5B	221079	red	Angiogenesis_ECM_remodelling	-0.195559222	0.246067488	-0.12456277	0.46261469	0.258630589	0.122195471	0.346482176	0.511024701	0.001228812	0.019635721	-0.368664223	0.024750586	0.13460115	0.280356776	0.092819725	0.296344493	0.441553976	0.006221672	0.056080285	0.081503052	0.63154953	0.820307738	-0.108056573	0.524391236	0.75207396	0.185618137	0.271370857	0.537584065	-0.028607374	0.8665254	0.943179871	-0.049128586	0.772768846	0.898649209	-0.155843303	0.357015747	0.620331885	-0.060358995	0.722685658	0.872338803	0.207938857	0.216836824	0.476396487	-0.086255876	0.61172431	0.808396499	0.096940025	0.568154556	0.780745486	0.338330844	0.040541037	0.181596833	-0.200360668	0.234432092	0.497025777	0.476836517	0.002846577	0.034089878	-0.052097735	0.75942997	0.891853089	-0.240296118	0.151976615	0.392112397
TCF7L2	TCF7L2	6934	red	Angiogenesis_ECM_remodelling	-0.269125157	0.107242155	-0.124069714	0.464401828	0.391076757	0.016694307	0.105226645	0.545334319	0.000482186	0.0105463	-0.643888544	1.71088371368389e-05	0.00106115	-0.002227819	0.989559038	0.996009064	0.096642749	0.569347395	0.781658049	-0.074830351	0.659813585	0.837100275	-0.131222732	0.4388379	0.68878769	0.536854552	0.000613283	0.012363154	-0.316859848	0.05603118	0.220520695	-0.079719142	0.639057577	0.82487529	0.000159739	0.999251344	0.999695739	-0.232927642	0.165325018	0.410635573	-0.120415247	0.477761721	0.718741574	-0.039798734	0.815086075	0.919485878	-0.41090446	0.011525855	0.083293123	0.084257833	0.620026611	0.813462035	-0.284266307	0.088165464	0.287672548	0.096887548	0.56836504	0.78090199	0.124044571	0.464493063	0.708896609	-0.465293813	0.003709642	0.04025353
TSC22D1	TSC22D1	8848	red	Angiogenesis_ECM_remodelling	-0.158272786	0.34947513	-0.123860219	0.46516228	0.303522144	0.06781459	0.247096922	0.378095263	0.021036955	0.121535995	-0.387276693	0.017879571	0.109881103	-0.054973511	0.746575456	0.885082659	0.051555564	0.761860691	0.893134554	0.024835565	0.883995493	0.951077386	0.09043302	0.594521603	0.797463193	0.318393216	0.054788208	0.217708735	-0.216969767	0.197082761	0.452482807	0.217738052	0.195462433	0.450462169	-0.149447605	0.377330372	0.6382801	-0.232137895	0.166804204	0.412588776	-0.033752149	0.84279781	0.932504385	-0.043406178	0.798655553	0.911792548	-0.15323495	0.365219708	0.627767306	-0.021525085	0.899373692	0.958112231	0.049759722	0.769927955	0.897218334	0.316703987	0.05615877	0.220837309	0.254905203	0.127861993	0.355473737	-0.261732953	0.117621604	0.338938154
PPP2R3B	PPP2R3B	28227	red	Angiogenesis_ECM_remodelling	-0.069811412	0.681385746	-0.12379771	0.46538931	0.236948955	0.157939397	0.400471659	0.253090681	0.130691723	0.35992153	-0.139398848	0.410589973	0.66639664	0.103573238	0.541840554	0.763463295	0.140939213	0.405386373	0.661986846	0.025547994	0.880691308	0.949560755	-0.066223953	0.696960589	0.857887116	0.130333332	0.441973729	0.691260316	-0.054596961	0.748254862	0.886017378	0.135154329	0.425123407	0.678056606	-0.122305052	0.470828063	0.713524616	-0.045646275	0.788495043	0.906860091	-0.048556533	0.775346315	0.89997297	-0.176740361	0.295359507	0.562283217	0.01481444	0.930652048	0.971943051	-0.017322254	0.918948607	0.966834309	0.090037262	0.596142353	0.798647499	0.074634477	0.660650566	0.837528231	0.056290291	0.740711744	0.881916254	-0.047366386	0.780716258	0.902989013
PPM1F	PPM1F	9647	red	Angiogenesis_ECM_remodelling	-0.158208626	0.349673016	-0.123711056	0.465704133	0.376376591	0.021676764	0.123777485	0.530166401	0.000738115	0.013996888	-0.261358424	0.118166856	0.339890753	0.294406947	0.076930811	0.265839133	0.174735429	0.300959322	0.567735978	-0.017682327	0.917269542	0.966093291	-0.065571193	0.699807936	0.859448323	0.191028151	0.257397021	0.522791459	0.039378105	0.817007097	0.92038147	-0.094932404	0.576232377	0.786270147	0.012342512	0.942202085	0.976660625	-0.037334538	0.826354883	0.92469047	-0.133779536	0.429891612	0.68178199	-0.078580944	0.643866593	0.827689074	-0.017248265	0.919293671	0.966992924	0.286961598	0.085063015	0.281948544	-0.24069828	0.151271373	0.391073682	0.408582317	0.012050381	0.08570971	-0.243543299	0.146350236	0.383614872	-0.198027675	0.240038219	0.503269231
TMTC3	TMTC3	160418	red	Angiogenesis_ECM_remodelling	-0.069270973	0.683723943	-0.123325851	0.46710499	0.052447903	0.757861263	0.891070596	0.398229794	0.014641746	0.096992974	-0.34377437	0.037224327	0.172326211	0.166810946	0.323749694	0.590253587	0.231838653	0.167367158	0.41331945	0.411855214	0.011316758	0.082301957	0.154592399	0.36093622	0.623916794	0.076432049	0.652984779	0.832990602	-0.091061976	0.591949805	0.795776342	-0.06160106	0.717211469	0.869239306	-0.320229713	0.053328559	0.214218475	-0.176731313	0.29538463	0.562312384	-0.057509131	0.735296967	0.879169055	-0.093870632	0.580525342	0.788853377	-0.051505535	0.762085101	0.89322196	0.189754823	0.260642161	0.52631661	-0.375169058	0.02213591	0.125431166	0.52635453	0.000818929	0.015038005	0.227384049	0.175909428	0.425145222	-0.474146059	0.003030281	0.03547024
RIOK1	RIOK1	83732	red	Angiogenesis_ECM_remodelling	-0.041760616	0.806140331	-0.122830704	0.468908944	0.365471578	0.026124562	0.139146494	0.306552134	0.064980128	0.240939646	-0.196743193	0.243163056	0.507010248	0.026529167	0.876143969	0.947646583	0.154935911	0.359857051	0.62292166	0.01226423	0.942568056	0.976827792	-0.017407064	0.918553096	0.966647975	0.245253711	0.143448635	0.3792905	-0.134953464	0.42581822	0.678683614	0.243806598	0.145900792	0.382944431	-0.071457893	0.674280389	0.845396435	-0.147861195	0.382472694	0.642813338	0.038534278	0.820864035	0.922275078	-0.099003788	0.559905263	0.775479509	-0.04982263	0.76964495	0.89709031	0.020881444	0.902367983	0.959567398	0.148612829	0.380031184	0.640611898	0.121795366	0.472692843	0.714919043	-0.084689871	0.618227424	0.81250319	0.010374283	0.951407028	0.980361383
COL11A1	COL11A1	1301	red	Angiogenesis_ECM_remodelling	-0.186269332	0.269663049	-0.122768823	0.469134652	0.105468068	0.534432118	0.758544221	0.621871066	3.9816514861702e-05	0.001914046	-0.357702529	0.029732999	0.150476095	0.064908297	0.702703631	0.861124592	0.315897713	0.056822497	0.222400938	0.131500588	0.437860755	0.68807222	0.307577477	0.064042407	0.238887024	0.535193138	0.000642399	0.012746557	-0.226221872	0.178188287	0.428143087	0.280351752	0.092825825	0.296358571	-0.140907974	0.405491527	0.662059364	-0.470467143	0.003298163	0.037489991	0.1437442	0.396008121	0.65400939	-0.302470562	0.068820728	0.249255318	-0.12374155	0.465593332	0.709710817	-0.05709621	0.737130001	0.880087186	-0.027542233	0.871452918	0.94543593	0.469438406	0.003376664	0.038061222	0.031119522	0.85492373	0.938093894	-0.393988691	0.015831331	0.101735485
MRPL46	MRPL46	26589	red	Angiogenesis_ECM_remodelling	-0.127036884	0.453702602	-0.122552475	0.469924225	0.345464485	0.036240704	0.169519946	0.335270458	0.042508446	0.186924155	0.03839197	0.8215149	0.922517825	0.296710256	0.074541826	0.260946825	0.190675765	0.258292397	0.523870789	0.000847049	0.996030105	0.998508404	0.056599919	0.739335026	0.881218027	0.11926023	0.482025602	0.721819095	0.180789149	0.28425599	0.551018466	0.118249469	0.485773112	0.724432767	0.110606577	0.514590956	0.744999711	-0.092886756	0.584516094	0.791370656	0.027480826	0.871737145	0.945551604	-0.294704888	0.076618469	0.26521975	0.279104116	0.094350218	0.299089578	0.183431592	0.277156972	0.54364908	0.03773665	0.824513619	0.923839787	0.38434936	0.018839983	0.113580719	-0.302894323	0.068413879	0.248360562	0.076498287	0.65270297	0.832798203
FOXP1	FOXP1	27086	red	Angiogenesis_ECM_remodelling	-0.244273134	0.145106911	-0.122395486	0.4704976	0.223228063	0.184155305	0.435897464	0.230921155	0.169101724	0.41580453	-0.108519282	0.522606166	0.750771866	0.336707848	0.041574999	0.184383394	0.096562998	0.569667597	0.781848727	-0.471196118	0.003243502	0.037108348	-0.433282883	0.007388318	0.062665415	0.05641979	0.740135851	0.881653711	-0.233142494	0.164924241	0.410102731	-0.547556836	0.000452252	0.010083739	0.595288267	0.000101738	0.00368003	0.411613256	0.011369663	0.082519691	-0.085911852	0.613150447	0.809267121	0.065555805	0.699875106	0.859486419	-0.159108576	0.346903536	0.611347747	0.324258836	0.050234977	0.206647274	-0.27799515	0.095721221	0.301587888	-0.043900401	0.796411013	0.910680869	-0.469726117	0.003354548	0.037886206	0.024931143	0.883552097	0.950872121
PTTG1IP	PTTG1IP	754	red	Angiogenesis_ECM_remodelling	-0.15999911	0.344176215	-0.122177103	0.471295824	0.174017879	0.302979776	0.569777844	0.418972968	0.009851241	0.075327544	-0.061834172	0.716185609	0.868704131	0.493809968	0.001896126	0.026108522	0.387465785	0.01781897	0.109655458	-0.262423597	0.116621095	0.337255634	-0.384291882	0.018859264	0.113642311	0.06903084	0.684763807	0.851226071	0.040467003	0.81203627	0.918062607	-0.449721639	0.005228834	0.0502638	0.530781936	0.000725751	0.013832385	0.412998658	0.011069556	0.081194997	0.164494927	0.330608176	0.596831457	-0.191274742	0.256771684	0.522116821	0.031311196	0.854039739	0.937696632	0.563135672	0.000284912	0.007411851	-0.261080085	0.118573298	0.340568567	0.193705197	0.250662199	0.515348573	-0.568165773	0.000244215	0.006686266	0.088233058	0.603555385	0.803398067
IMMT	IMMT	10989	red	Angiogenesis_ECM_remodelling	-0.127713313	0.451282248	-0.12173108	0.472928323	0.399532947	0.014291719	0.095620644	0.508029246	0.001327311	0.020648068	-0.268759301	0.107738949	0.322556026	0.18490421	0.273251308	0.539594471	0.362536686	0.02744264	0.143387682	-0.058792887	0.729607374	0.875922737	0.025699372	0.87998948	0.949314779	0.386007481	0.01829082	0.111520976	-0.171932972	0.308899207	0.575910758	0.240617161	0.151413434	0.391260516	0.031386564	0.853692188	0.937562885	-0.16814644	0.319835472	0.58660749	0.273831109	0.101005664	0.310851361	-0.191057043	0.2573237	0.522705182	0.111700102	0.510416359	0.741957611	0.14075134	0.406019013	0.662492683	0.119077924	0.482700407	0.722248479	0.384119159	0.018917304	0.113824387	-0.228765713	0.17322732	0.421488368	-0.057275781	0.736332676	0.879671124
RBM15B	RBM15B	29890	red	Angiogenesis_ECM_remodelling	-0.163139541	0.334663301	-0.121089996	0.475279971	0.223146808	0.184319203	0.436134607	0.304618367	0.066778091	0.244754292	-0.321189802	0.052577937	0.212373918	0.264107678	0.114208246	0.333326451	0.276356453	0.09777498	0.305218695	-0.267891434	0.10892439	0.324553858	-0.511750036	0.001205954	0.019385635	0.167371105	0.322104293	0.588680974	-0.13900667	0.411920846	0.667538996	-0.415993463	0.010443739	0.078158857	0.395650687	0.015355822	0.099943423	0.289237997	0.082509083	0.277004032	0.126892483	0.454220194	0.700859258	-0.135832319	0.422782849	0.676241348	-0.06867796	0.686292941	0.852073427	0.380158528	0.020289721	0.118775222	-0.192512119	0.253649023	0.51865759	-0.046969986	0.782507048	0.903904495	-0.148408002	0.380695607	0.641239838	-0.007591997	0.964429435	0.986097443
RRAGA	RRAGA	10670	red	Angiogenesis_ECM_remodelling	-0.099775953	0.556833104	-0.121034133	0.475485178	0.070835647	0.676962455	0.846892351	0.228371957	0.17398869	0.422612427	-0.436215169	0.006954904	0.060338496	-0.168556186	0.318640498	0.585536956	0.027388065	0.872166529	0.945733201	0.097291185	0.566746977	0.779740147	0.074263388	0.66223737	0.838464463	0.250274898	0.135174503	0.366977405	-0.346286324	0.035770118	0.168175418	0.004531705	0.978763402	0.99159305	-0.21355281	0.204403059	0.461434101	-0.234796627	0.161862086	0.406130914	-0.032326747	0.849358994	0.935595903	0.022452114	0.895063469	0.956103292	-0.348786077	0.034369301	0.164297072	-0.051087925	0.763959068	0.894184729	-0.205828658	0.221642281	0.482211945	0.067626818	0.690855115	0.85450199	0.220030195	0.19068383	0.444339038	-0.459261431	0.004245152	0.043962244
FAM32A	FAM32A	26017	red	Angiogenesis_ECM_remodelling	-0.130127738	0.44270035	-0.12101374	0.475560104	0.237290711	0.157322926	0.399660637	0.520955858	0.000946793	0.016520622	-0.330846891	0.045487932	0.194701875	0.312806256	0.059425435	0.228318359	0.344425618	0.036842767	0.171298572	-0.097943528	0.564136402	0.778129547	-0.320873805	0.052824053	0.212939145	0.197248697	0.241930038	0.505531285	-0.02463348	0.884933102	0.95151724	-0.252226602	0.13205546	0.3620239	0.159990186	0.344203478	0.608945146	0.088224418	0.60359098	0.803409103	0.119320917	0.481801077	0.721658356	-0.266754648	0.110492043	0.327199119	0.024179086	0.887041899	0.952482253	0.485871433	0.002298844	0.029683598	-0.239479568	0.153415901	0.39406934	0.407305888	0.012347219	0.087100196	-0.19052159	0.258684789	0.52428027	-0.118956651	0.483149574	0.722582692
MAPKAP1	MAPKAP1	79109	red	Angiogenesis_ECM_remodelling	-0.052874634	0.755950854	-0.120947539	0.475803367	0.024762813	0.884333022	0.951267166	0.284218121	0.088221713	0.287816924	-0.138025024	0.415262814	0.670313666	0.398178044	0.014655794	0.097062463	0.271536597	0.104010978	0.316117508	0.298859855	0.072364929	0.256589903	0.126828093	0.454451097	0.701015306	-0.191664862	0.25578443	0.521052514	-0.013726224	0.935735133	0.973955449	-0.285785998	0.086405656	0.28431879	-0.209330373	0.2137075	0.472660233	-0.053998212	0.750927618	0.887443696	-0.000626645	0.997063074	0.998835947	-0.11334935	0.504152453	0.737593537	0.241842835	0.149277302	0.387996711	0.248518923	0.138026969	0.3712887	-0.499244919	0.001657466	0.023935827	0.504095891	0.00146719	0.022131678	-0.166228674	0.325465588	0.591954009	-0.365116568	0.026281162	0.139645831
KDELR3	KDELR3	11015	red	Angiogenesis_ECM_remodelling	-0.065531265	0.699982235	-0.120621383	0.477002828	0.180449159	0.285177855	0.551941122	0.523716905	0.000879348	0.015746332	-0.202251611	0.229953792	0.491864524	0.243605341	0.146244241	0.383437403	0.446510452	0.005601512	0.052530676	0.233001889	0.165186441	0.410423759	0.238323734	0.155470132	0.397067152	0.254173822	0.128997042	0.357188517	0.074750432	0.660155037	0.837269803	0.275219661	0.099219368	0.307767869	-0.237133432	0.157606415	0.400070446	-0.328509747	0.047128751	0.198962891	0.302116533	0.069162086	0.249881032	-0.45484472	0.004678581	0.046849002	0.324291152	0.050210759	0.206574933	0.113945592	0.501897489	0.736056997	0.0296235	0.861829247	0.941271948	0.535025586	0.000645402	0.012784101	-0.114231912	0.500816457	0.735253458	-0.17563736	0.298431898	0.56541899
CCDC59	CCDC59	29080	red	Angiogenesis_ECM_remodelling	-0.122729843	0.469276859	-0.120056611	0.479083555	-0.074674549	0.660479304	0.837463084	0.275339903	0.099065826	0.30746001	-0.107726926	0.525664791	0.752891279	0.264102067	0.114216222	0.333326603	0.246604886	0.141186465	0.375948889	0.189048502	0.262453875	0.528236025	0.056004165	0.741984671	0.882614812	-0.086418551	0.611050436	0.808024842	0.063776557	0.707656886	0.863959453	-0.260698482	0.119132232	0.341480401	-0.106284753	0.531254184	0.756376184	-0.07362558	0.664968062	0.839931632	-0.019080773	0.91075183	0.963157738	0.03260393	0.848082315	0.934966352	0.031374037	0.853749953	0.93757344	0.294081081	0.077273562	0.266521641	-0.423756566	0.008959901	0.070986625	0.419195011	0.009808256	0.07514425	-0.216823193	0.197392952	0.452873445	-0.304643693	0.066754293	0.244701571
LRRC15	LRRC15	131578	red	Angiogenesis_ECM_remodelling	-0.266293356	0.111133013	-0.119478434	0.481218563	0.139420683	0.410515948	0.666339202	0.580413758	0.000166031	0.005149534	-0.414431163	0.010766346	0.079729025	0.211487139	0.208919062	0.466994987	0.413862188	0.010885922	0.080311068	-0.171661586	0.309675063	0.576686076	-0.059143711	0.728054985	0.875179156	0.435030896	0.007127246	0.061248493	-0.386734687	0.018054234	0.110560547	-0.088823904	0.601123379	0.801875659	0.138627094	0.413211282	0.668566453	-0.073671814	0.664769974	0.839812987	0.281852561	0.091017232	0.293077609	-0.217000764	0.197017204	0.452401369	-0.168575143	0.31858528	0.585493801	0.081433385	0.631842069	0.820495856	-0.150611161	0.373584769	0.6350385	0.217878462	0.195167319	0.450096459	-0.230530925	0.169843363	0.416850432	-0.3218931	0.052033459	0.211034646
GTF2F2	GTF2F2	2963	red	Angiogenesis_ECM_remodelling	0.093107558	0.583619429	0.119209798	0.482212226	0.078182054	0.645555342	0.828571265	0.186340493	0.269476854	0.535603854	0.13444397	0.427583452	0.679956736	0.281605201	0.091313441	0.293625853	0.297646112	0.073587882	0.259097448	-0.053118312	0.754860584	0.889499083	0.106843983	0.529083374	0.754903779	0.021827996	0.89796499	0.957461835	0.166902388	0.323480736	0.590013919	0.09566093	0.57329511	0.784272633	0.118727363	0.483999389	0.723213301	-0.126434723	0.455863097	0.702118852	0.274107753	0.100647836	0.310222174	-0.110360012	0.515534572	0.745704268	0.343753253	0.037236752	0.172365228	0.172306441	0.307833522	0.574744024	0.099017276	0.559851532	0.775436037	0.3800827	0.020316786	0.118857919	-0.419122656	0.009822246	0.075211336	0.197210603	0.242022811	0.505663877
MMP11	MMP11	4320	red	Angiogenesis_ECM_remodelling	-0.191740139	0.255594221	-0.118358012	0.485369957	0.253377108	0.130241982	0.359260452	0.521200978	0.000940626	0.016456339	-0.254839484	0.127963679	0.355653243	0.43625981	0.006948478	0.06029488	0.476983442	0.002836831	0.034008397	-0.035228458	0.836013296	0.929270853	-0.018446256	0.913708426	0.964407873	0.226831133	0.176991009	0.426578723	-0.027612863	0.871126025	0.945300074	-0.041640272	0.806688391	0.915633566	0.036205857	0.831527944	0.927185905	-0.065148883	0.701652209	0.860451594	0.222622456	0.185379352	0.437402076	-0.156148505	0.356063118	0.619484877	0.35448656	0.031342008	0.15541541	0.140050895	0.408382639	0.664506685	-0.017260503	0.919236594	0.966973099	0.30274966	0.068552556	0.248668585	-0.133250676	0.431733742	0.683279308	-0.026812532	0.874831407	0.947024604
MYO10	MYO10	4651	red	Angiogenesis_ECM_remodelling	-0.163322146	0.334115193	-0.118117243	0.48626447	0.343400993	0.037444531	0.172952026	0.463081753	0.003898769	0.041602288	-0.463052272	0.003901345	0.04161218	0.014998924	0.929790584	0.971566158	0.082251356	0.628410832	0.818493218	0.03660513	0.829697156	0.926349778	0.160492404	0.342671116	0.607608657	0.434273149	0.007239429	0.061860952	-0.328047748	0.047458669	0.199800862	0.11591133	0.494499471	0.730673307	-0.255198281	0.127409249	0.354718229	-0.327545721	0.047819274	0.200685337	-0.067417481	0.691764973	0.855069174	-0.243458019	0.146496023	0.383841723	-0.192684925	0.253214948	0.518241831	-0.081819276	0.630222377	0.819429093	-0.126382849	0.456049474	0.70228078	0.166958731	0.323315084	0.589835959	0.251080719	0.133880179	0.365025862	-0.411999578	0.011285291	0.082172448
SDHD	SDHD	6392	red	Angiogenesis_ECM_remodelling	-0.147383815	0.384028118	-0.117814813	0.487389273	0.032291765	0.849520144	0.935653027	0.177269051	0.29389406	0.560886388	-0.364875126	0.026388108	0.13997102	0.134528808	0.427289232	0.679731283	0.195705551	0.24570727	0.509901868	0.076937123	0.650837129	0.831704787	-0.19816518	0.239705313	0.502896228	0.026794689	0.874914047	0.947085871	-0.140530829	0.406762274	0.663087919	-0.337610759	0.040997179	0.182829113	-0.034548554	0.839136437	0.930806507	0.0508859	0.764866105	0.894642933	-0.035423113	0.8351196	0.928864146	0.236152824	0.159382265	0.40262667	-0.079154551	0.641441241	0.826283432	0.166987144	0.323231568	0.589766242	-0.37097819	0.023792619	0.131245481	-0.01417721	0.933628252	0.97308973	0.105045683	0.536079322	0.759656885	-0.300069177	0.071162314	0.254012292
PDXK	PDXK	8566	red	Angiogenesis_ECM_remodelling	-0.132706141	0.433635035	-0.11718262	0.489744871	0.026730998	0.875209041	0.947250618	0.333627014	0.043596396	0.189740878	-0.252451063	0.131700194	0.361502866	0.223529616	0.183547947	0.43512072	0.545327012	0.000482288	0.010546731	0.278139491	0.095541915	0.301293672	0.212230312	0.207286433	0.465062834	0.142236284	0.401034045	0.658288013	-0.182101813	0.280714897	0.547409179	0.116109073	0.493758369	0.730107857	-0.074181913	0.662585955	0.838687673	-0.163519937	0.333522128	0.599494003	0.486003416	0.00229158	0.029628254	0.123888216	0.465060617	0.709310868	0.188693775	0.263366879	0.529262434	0.089961407	0.59645322	0.798865391	-0.036240378	0.831369621	0.927118631	0.480724377	0.002598303	0.032112602	0.096350975	0.570519267	0.782371314	-0.233282654	0.164663169	0.409749348
PIP5K1C	PIP5K1C	23396	red	Angiogenesis_ECM_remodelling	-0.168226911	0.319600565	-0.116778158	0.491254994	0.049972982	0.768968685	0.89672644	0.282765093	0.089930881	0.290981302	-0.164646477	0.330156659	0.596462584	0.234725411	0.161993071	0.406290126	0.404077746	0.013125691	0.09060534	0.035853066	0.833146328	0.927890671	0.105869642	0.532868342	0.757584138	0.171858586	0.309111743	0.576107718	-0.067233787	0.692563724	0.855444759	0.024236353	0.886776088	0.9523805	-0.065410341	0.700510197	0.859799595	-0.070316594	0.679202733	0.848169906	0.35193206	0.032670373	0.159423286	0.101428399	0.550285164	0.769170103	0.23983974	0.15277983	0.39330244	0.139465325	0.410364623	0.666206906	-0.047786405	0.778819975	0.901932303	0.346128637	0.035860022	0.168421402	-0.069972692	0.680688537	0.849006443	-0.067920115	0.689581056	0.85385424
SMURF1	SMURF1	57154	red	Angiogenesis_ECM_remodelling	-0.177961834	0.291980846	-0.116669766	0.4916601	0.329504869	0.046424389	0.197137151	0.31649251	0.056332259	0.221247879	-0.223492825	0.183621972	0.435219177	0.258829981	0.121897566	0.345948228	0.040972388	0.809731629	0.917113797	-0.173410097	0.30469788	0.571575035	-0.139401388	0.410581361	0.666391023	0.031136751	0.854844265	0.938058423	-0.08234405	0.628022482	0.818271365	-0.304914246	0.066500481	0.244183075	0.217504787	0.195953402	0.451054785	0.16577469	0.326807347	0.593298332	-0.141190902	0.404539728	0.661289966	-0.016968825	0.920597027	0.967518514	-0.085649341	0.61423962	0.809957269	0.193054456	0.25228838	0.517249062	-0.253823186	0.12954385	0.358084721	0.126581034	0.455337637	0.701705231	-0.284321317	0.088101284	0.287557435	-0.188293856	0.264398712	0.530408949
IFI6	IFI6	2537	red	Angiogenesis_ECM_remodelling	-0.146298213	0.387579033	-0.116337768	0.492901977	0.0485207	0.775507843	0.900010382	0.320088415	0.053439748	0.214489681	-0.230638995	0.169637741	0.416586299	0.2364312	0.158876671	0.401855657	0.565834994	0.000262376	0.00702729	0.282517909	0.090224158	0.291591062	0.203645068	0.226691157	0.488082085	0.179314645	0.288267999	0.555067744	-0.090963143	0.592353607	0.796046398	0.210393251	0.211338328	0.469794078	-0.096357404	0.570493434	0.782359449	-0.237923215	0.1561866	0.398027227	0.555840932	0.000354734	0.008579527	-0.109536782	0.518691321	0.747991901	0.361607497	0.0278712	0.144741131	0.066084549	0.697568327	0.858222554	0.09188149	0.58860617	0.793878122	0.467101672	0.003561045	0.039277016	0.248065561	0.13877058	0.372289962	-0.141275865	0.404254152	0.661048703
C15orf39	C15orf39	56905	red	Angiogenesis_ECM_remodelling	-0.100658781	0.553330315	-0.11606576	0.493920652	0.286289127	0.085829047	0.283271772	0.415852008	0.010472606	0.078283433	-0.230602525	0.169707112	0.416663947	0.109137908	0.520224268	0.749117849	0.397667742	0.014794928	0.097615083	-0.204714087	0.224209669	0.485186213	-0.006548249	0.969317185	0.988056466	0.424850919	0.00876596	0.06999703	-0.303428329	0.067903877	0.247289906	0.276216041	0.09795251	0.305533221	0.038070013	0.822987854	0.923165795	-0.172939664	0.306031958	0.57293098	0.381603355	0.019779749	0.116939101	-0.195390827	0.246482461	0.510782074	-0.029771672	0.861144838	0.940984877	-0.037171289	0.827102656	0.925013674	0.246595096	0.14120276	0.375962581	0.149109782	0.378421988	0.639177879	-0.237118392	0.157633543	0.400107901	0.057518062	0.735257339	0.879149713
UBA6	UBA6	55236	red	Angiogenesis_ECM_remodelling	-0.152733175	0.366810734	-0.115146	0.497373132	0.330004763	0.046073769	0.196253893	0.362910258	0.02727188	0.142856125	-0.34903071	0.034234655	0.163863702	0.229911579	0.171025225	0.41838907	0.134775721	0.426433577	0.679066125	0.101168336	0.551313272	0.769879213	-0.171139751	0.311170371	0.578174222	0.0228474	0.893226482	0.95529677	0.037671075	0.82481382	0.924012321	-0.169540526	0.315781243	0.58286215	-0.198002059	0.240100271	0.5033463	-0.047781588	0.778841717	0.901936731	-0.282279979	0.09050715	0.292102197	0.049188715	0.772498065	0.898532233	0.063375502	0.709415023	0.864875266	0.199555035	0.236357892	0.499202256	-0.315550509	0.057110232	0.22306682	0.275893103	0.098361752	0.30622267	0.070180517	0.679790503	0.848476787	-0.323032675	0.051160807	0.208873996
NOVA2	NOVA2	4858	red	Angiogenesis_ECM_remodelling	-0.046958443	0.782559215	-0.11398826	0.501736319	0.224193329	0.182216166	0.433461045	0.372834173	0.023046663	0.128658677	-0.345395172	0.036280622	0.169657586	0.07271515	0.668873326	0.842269533	0.339976122	0.039514256	0.178727826	0.385646868	0.018409099	0.111965062	0.374171072	0.022521456	0.126813133	0.211637355	0.208588345	0.466640189	-0.182036698	0.280889876	0.547564852	0.376543745	0.021613835	0.123551823	-0.480977292	0.002582829	0.031987066	-0.308317931	0.063371897	0.23742517	0.237501547	0.156943485	0.399136209	-0.177650633	0.292839277	0.559843931	0.133940327	0.429332412	0.681393133	-0.064014915	0.706612678	0.863395568	0.029488935	0.862450888	0.941545039	0.508582957	0.001308595	0.020472316	0.359752737	0.028743155	0.147542033	-0.331456904	0.04506733	0.193706349
MTAP	MTAP	4507	red	Angiogenesis_ECM_remodelling	-0.18222443	0.280385591	-0.113751707	0.502630194	0.300557648	0.070681018	0.252994526	0.32746924	0.047874403	0.200810727	-0.150163588	0.375022941	0.636206722	0.43589074	0.007001757	0.060600861	0.174427299	0.30182589	0.568648693	-0.149037895	0.37865452	0.639374478	-0.219359745	0.192072972	0.446144282	-0.065052858	0.702071797	0.860718029	-0.073215311	0.666726832	0.840954211	-0.527928954	0.000784645	0.014603376	0.211911425	0.207985888	0.465884002	0.278788693	0.094738631	0.299766763	-0.099130048	0.559402383	0.775172735	0.010633391	0.950194858	0.979838556	-0.03103491	0.855314014	0.938247769	0.362075384	0.027654717	0.144018748	-0.477440114	0.002806725	0.033770511	0.205576141	0.222222174	0.482811738	-0.409323615	0.011880782	0.084902581	-0.193381786	0.251469516	0.516358064
RALA	RALA	5898	red	Angiogenesis_ECM_remodelling	-0.171004903	0.311557517	-0.113640046	0.503052416	0.226077376	0.178473084	0.428489109	0.562208802	0.000293041	0.007544014	-0.427679573	0.008281201	0.06754736	0.226696818	0.177254462	0.426886579	0.223633702	0.183338638	0.434869087	-0.028145804	0.868660103	0.944116428	-0.291863519	0.079637725	0.271178964	0.231377887	0.168236648	0.414594023	0.13165682	0.437311851	0.687673318	-0.264181362	0.114103541	0.333133045	0.077543185	0.648263713	0.83016109	-0.04501868	0.791338266	0.908220283	-0.112140814	0.508738717	0.740756114	-0.233750695	0.16379352	0.408686016	-0.018188515	0.914909724	0.965069461	0.475076179	0.002965637	0.034990505	-0.363625854	0.026947229	0.141784254	0.327356582	0.047955702	0.201029606	-0.211693138	0.208465627	0.466430188	-0.284308432	0.088116314	0.287591976
PLXNA1	PLXNA1	5361	red	Angiogenesis_ECM_remodelling	-0.098441273	0.562148237	-0.11340286	0.503949871	-0.00334079	0.984343492	0.993822796	0.324340845	0.050173537	0.206469219	-0.295391419	0.075902521	0.263711478	0.039125729	0.818160212	0.920897005	0.33279513	0.044155608	0.191274066	0.109024578	0.520660219	0.749411901	0.278014102	0.095697663	0.30156141	0.320302024	0.053271728	0.214086588	-0.351341567	0.032983905	0.16027002	0.135017766	0.425595723	0.678454389	-0.143102304	0.398143117	0.655923227	-0.323643124	0.050698186	0.207757744	0.316241831	0.056538459	0.221731529	-0.04001908	0.814080178	0.918945723	0.022572297	0.894504896	0.955853945	-0.09359479	0.581642968	0.789591551	-0.084108451	0.620649209	0.813738256	0.262648514	0.116296652	0.336721631	0.000473624	0.997780241	0.999141369	-0.337809064	0.040871148	0.182475598
GPR176	GPR176	11245	red	Angiogenesis_ECM_remodelling	-0.129713079	0.44416784	-0.113171373	0.504826545	0.230042466	0.170774971	0.417998211	0.375109864	0.022158624	0.125493902	-0.441553916	0.00622168	0.056080285	0.032955376	0.84646413	0.9341693	0.105762376	0.533285831	0.757792363	0.215192013	0.200868069	0.45714083	0.167545583	0.321592854	0.588282385	0.246838119	0.140798649	0.375357469	-0.207479845	0.217875957	0.477681532	0.031303726	0.854074186	0.93771407	-0.231210464	0.168553387	0.415038938	-0.298337384	0.072889399	0.257703684	-0.102879687	0.54456441	0.765185296	0.227442424	0.175795514	0.425010975	-0.13804629	0.415190253	0.670238358	0.044738144	0.792610051	0.908805004	-0.247244487	0.140124819	0.374250634	0.332659255	0.044247494	0.191522201	0.203546177	0.226921655	0.488333903	-0.433883501	0.007297703	0.062167936
F2RL2	F2RL2	2151	red	Angiogenesis_ECM_remodelling	-0.254587727	0.128353777	-0.112447393	0.507573308	0.352681893	0.032275759	0.158159963	0.478665025	0.002727345	0.033154652	-0.24435893	0.144961261	0.381523576	0.470913118	0.003264628	0.037247914	0.283968245	0.08851384	0.288317292	-0.064888464	0.70279033	0.861185965	-0.114993118	0.497948188	0.733090878	0.026032163	0.878446899	0.948679849	-0.041604536	0.806851153	0.915713848	-0.331559812	0.044996686	0.193514024	0.135346506	0.424459239	0.677515241	0.132334671	0.434934704	0.68577772	-0.071916251	0.672307253	0.844320912	-0.017008145	0.920413617	0.967442701	0.006991031	0.967243545	0.987267331	0.283074477	0.08956484	0.290254348	-0.348061239	0.034770793	0.165422957	0.400135999	0.014132144	0.094964949	-0.220421563	0.189876209	0.443338104	-0.203138524	0.227873505	0.489547959
UROS	UROS	7390	red	Angiogenesis_ECM_remodelling	-0.124202076	0.463921705	-0.112311934	0.50808807	-0.018698455	0.912533139	0.963962287	0.319688136	0.053755738	0.215222618	-0.13848505	0.413694773	0.669005631	0.130755592	0.440483406	0.690068351	0.319083433	0.054235931	0.216388361	-0.020600976	0.903673168	0.960039787	-0.01720432	0.919498625	0.967098409	0.203310814	0.227470884	0.489010152	0.088279286	0.603364951	0.803248764	0.120727427	0.476612673	0.717906354	-0.004767872	0.977656937	0.991193294	-0.180138893	0.286020809	0.552801477	0.226368753	0.177899122	0.427717002	-0.054987112	0.746514817	0.885072587	0.12876709	0.44752565	0.695678056	0.15361389	0.364020904	0.626607456	0.068357179	0.687684048	0.852818282	0.32997593	0.046093934	0.196304211	-0.088704904	0.601612861	0.802158085	0.019734631	0.907706348	0.961808543
MYCT1	MYCT1	80177	red	Angiogenesis_ECM_remodelling	-0.139653924	0.409725675	-0.111401518	0.51155454	0.008967513	0.95799003	0.983224395	0.352570142	0.032334322	0.158341959	-0.337109578	0.041317101	0.183705729	-0.055491842	0.7442656	0.883885221	0.166201314	0.325546354	0.59200696	-0.09304123	0.583888719	0.791036775	0.141495787	0.40351549	0.660352533	0.457146253	0.004448171	0.045341651	-0.406260886	0.012594825	0.088195093	0.177283869	0.293853054	0.560832954	-0.003916689	0.981644982	0.992731242	-0.378375074	0.020934294	0.121159354	0.174210184	0.302437445	0.569301638	-0.185895316	0.27064307	0.536877833	-0.138585473	0.413352918	0.668699425	-0.158117831	0.349953169	0.61404454	0.063379366	0.709398081	0.864875266	0.143913038	0.395447656	0.653584694	0.116546081	0.492122571	0.728939974	-0.30585383	0.065624934	0.242350003
HMGN3	HMGN3	9324	red	Angiogenesis_ECM_remodelling	-0.163221166	0.334418228	-0.111275508	0.512035259	0.258759593	0.122002668	0.346143868	0.48254718	0.002488568	0.031211049	-0.214545633	0.202256877	0.458850614	0.573281562	0.000208248	0.0060194	0.41512651	0.01062173	0.078999555	0.210762735	0.210519012	0.468874087	-0.137248196	0.417918313	0.672332522	-0.101231667	0.551062824	0.769717455	0.283722509	0.088801854	0.288881841	-0.485268207	0.0023323	0.0299483	-0.115003097	0.497910641	0.73306329	0.210542861	0.211006309	0.469447265	-0.01138691	0.946670362	0.978512171	-0.241803621	0.149345301	0.388073447	0.255167489	0.12745676	0.354797049	0.612359868	5.6242374272746e-05	0.002448654	-0.632338359	2.68655552591567e-05	0.001451267	0.502002519	0.001546802	0.022868766	-0.216294351	0.198514971	0.454126672	-0.263064957	0.115697719	0.33579402
MAST2	MAST2	23139	red	Angiogenesis_ECM_remodelling	-0.146784257	0.385986863	-0.111062866	0.512846988	-0.018567321	0.913144219	0.964170335	0.2040976	0.225638428	0.486816127	-0.147052884	0.385108545	0.644934719	0.083791897	0.621969404	0.814560961	0.041882496	0.805585375	0.915160552	-0.141438333	0.403708387	0.660490247	-0.266178398	0.111293183	0.328457631	0.085890913	0.613237295	0.809323941	0.029970638	0.860225967	0.940500138	-0.195884124	0.245268156	0.50934815	0.229331627	0.172137242	0.419973637	0.137696151	0.416385865	0.671173162	-0.050629801	0.76601636	0.895259095	-0.179774397	0.287013151	0.55374308	-0.069127591	0.684344767	0.850994559	0.151172136	0.371786829	0.633499707	-0.073261251	0.666529804	0.840799024	0.007834199	0.963295408	0.985590244	-0.114563053	0.49956767	0.734278204	-0.029976011	0.860201154	0.940484359
NOP56	NOP56	10528	red	Angiogenesis_ECM_remodelling	-0.08417504	0.620371644	-0.109766106	0.517810999	0.188538617	0.263766886	0.529712863	0.174374711	0.301973943	0.568812139	-0.197055506	0.242400768	0.506069361	0.047258811	0.781202134	0.903210634	0.012643408	0.940795486	0.97610819	0.014916791	0.930174099	0.971726766	0.032902667	0.846706781	0.9342807	0.04123318	0.808542989	0.916492081	-0.114814247	0.498621431	0.733550363	0.049160039	0.7726272	0.898557632	-0.154972883	0.359741017	0.622791721	-0.160706035	0.342020555	0.607029327	-0.048417987	0.775970912	0.900256809	-0.264864255	0.113136582	0.331578496	0.084369323	0.619562109	0.813227922	-0.095926687	0.572225326	0.783571646	-0.019204893	0.910173616	0.962912328	0.076880201	0.651079028	0.831858469	-0.014178559	0.933621948	0.973089201	-0.213951809	0.203538649	0.460349304
SLC27A3	SLC27A3	11000	red	Angiogenesis_ECM_remodelling	-0.148057568	0.381833938	-0.10952128	0.518750857	0.007817658	0.96337285	0.985623019	0.436086338	0.006973477	0.060455247	-0.326153303	0.048830979	0.203132359	0.107144167	0.527919905	0.754283754	0.275667251	0.098648738	0.306732232	0.401036676	0.013896614	0.093998168	0.360007754	0.028621952	0.147184409	0.22464138	0.181321008	0.432254708	-0.094383897	0.578448314	0.787590759	0.140556166	0.406676832	0.663032195	-0.334332673	0.043126531	0.18851042	-0.305905501	0.065577049	0.242226004	0.077855023	0.646941175	0.829424094	0.002512415	0.988225331	0.995378048	-0.020596619	0.903693445	0.960049502	0.038468935	0.821162875	0.922370484	-0.224822804	0.180959433	0.431828891	0.546914982	0.000460722	0.010221498	0.256515483	0.12538916	0.351404784	-0.44674935	0.005573019	0.052373584
TEAD1	TEAD1	7003	red	Angiogenesis_ECM_remodelling	-0.13240217	0.434698383	-0.109186954	0.520035654	0.129876444	0.443589369	0.692460127	0.319991327	0.053516255	0.21465286	-0.06307636	0.710727368	0.865614473	0.311384181	0.060654129	0.231171432	0.226506259	0.177628714	0.427368383	0.320103587	0.0534278	0.21446601	0.240533189	0.151560593	0.391488277	0.047183977	0.781540181	0.903431779	0.120005257	0.479272985	0.719822125	-0.087193677	0.607843851	0.805910042	-0.064615423	0.703984294	0.861823428	-0.015248572	0.92862495	0.971127885	-0.004705987	0.977946872	0.991280847	-0.174091969	0.302770758	0.569612135	0.107649915	0.525962529	0.753075897	0.218861651	0.193109598	0.447462989	-0.273828888	0.101008541	0.310852816	0.501599836	0.001562545	0.02300816	0.111007648	0.513057878	0.74384996	-0.195857672	0.245333167	0.50943284
PTPN12	PTPN12	5782	red	Angiogenesis_ECM_remodelling	-0.279273828	0.094141739	-0.10893563	0.521002509	0.442455377	0.006104682	0.055423264	0.673821557	4.8469587204176e-06	0.000439968	-0.385413968	0.018485829	0.112255626	0.446604035	0.005590336	0.052472403	0.394970004	0.015549097	0.10066593	-0.305054916	0.066368816	0.243887099	-0.35439722	0.031387705	0.155558523	0.346584645	0.035600537	0.167782582	-0.229966265	0.170920634	0.418212297	-0.277991837	0.09572534	0.30159352	0.288105213	0.083772439	0.279432208	0.165164126	0.328617292	0.595044336	0.08253652	0.627216422	0.817764784	-0.258506374	0.122381331	0.346787923	-0.001697171	0.9920459	0.996997108	0.327679109	0.047723247	0.20042517	-0.205513051	0.222367219	0.482975855	0.261787777	0.117541949	0.338835364	-0.371024634	0.023773711	0.131171495	-0.166341125	0.325133765	0.591606524
BPGM	BPGM	669	red	Angiogenesis_ECM_remodelling	-0.13328891	0.431600418	-0.108867519	0.521264688	0.126845746	0.454387788	0.701000785	0.312881867	0.059360663	0.228160989	-0.111888712	0.509698049	0.741489415	0.225214948	0.180179643	0.430751428	0.167173083	0.322685363	0.589222617	-0.309419199	0.062384931	0.235018098	-0.414882207	0.01067235	0.079238982	0.164151901	0.331631578	0.597740452	0.188989514	0.262605553	0.528413397	-0.246732699	0.140973841	0.375627881	0.349237911	0.03412095	0.163549427	0.102615135	0.545605122	0.765881034	-0.004659851	0.978163021	0.991381485	0.068870006	0.685460593	0.851581182	0.078000182	0.6463259	0.828992694	0.384967449	0.018633684	0.112784776	-0.053000457	0.755387837	0.889774439	0.048446598	0.775841914	0.900213154	-0.428492994	0.008146121	0.066861303	0.213878021	0.203698314	0.460511809
SCARF1	SCARF1	8578	red	Angiogenesis_ECM_remodelling	-0.111497591	0.511188179	-0.108431226	0.522945645	0.126625997	0.455176223	0.701581193	0.162501038	0.336584189	0.602101731	0.132302795	0.435046331	0.685853403	0.443590507	0.005960056	0.054648982	0.296930258	0.074316708	0.260506146	-0.125420777	0.459513505	0.704885641	-0.017789312	0.916770724	0.965951731	-0.11336565	0.504090741	0.737544961	0.12570212	0.458499046	0.70410967	-0.201560076	0.231584747	0.493795632	0.226716884	0.177215086	0.426823536	0.20896466	0.214526902	0.473666727	0.235723032	0.16016515	0.403764575	0.082043015	0.62928406	0.818911644	0.281852936	0.091016785	0.293077609	0.323428167	0.050860704	0.208167833	-0.106907888	0.528835583	0.754795841	0.337177515	0.041273617	0.183584957	-0.438376894	0.006649533	0.058600655	0.204857812	0.223877465	0.484763341
NMT2	NMT2	9397	red	Angiogenesis_ECM_remodelling	0.043956093	0.796158188	0.108014728	0.524552815	0.123263446	0.467332145	0.7109961	0.231817906	0.167406239	0.413375052	-0.150032877	0.375443564	0.636599441	0.003540493	0.983407717	0.993444042	0.009492203	0.955534392	0.982221818	0.178980375	0.28918257	0.556145989	0.128791794	0.447437788	0.695658301	0.182144161	0.280601137	0.547294602	-0.03427319	0.84040202	0.931426506	0.104815523	0.536977922	0.760247302	-0.213143666	0.205292097	0.462525827	-0.237536281	0.156881038	0.399027868	-0.093155669	0.583424131	0.79076887	-0.256477323	0.125447345	0.351498719	-0.06579133	0.69884724	0.858888719	-0.045422303	0.789509405	0.907359546	-0.074278028	0.662174741	0.838429714	0.117282048	0.489374008	0.726970971	0.13274776	0.433489553	0.684693869	-0.223903587	0.182796705	0.434193829
LAMTOR5	LAMTOR5	10542	red	Angiogenesis_ECM_remodelling	-0.022935074	0.892819113	-0.107226982	0.527599147	0.017693701	0.917216511	0.966080701	0.287710804	0.084215807	0.280254319	-0.109821912	0.517596885	0.74723545	0.424277096	0.0088672	0.070495503	0.385056805	0.018604017	0.112668475	0.171439111	0.310312004	0.577345287	-0.131670068	0.437265325	0.687633594	-0.249794646	0.135950276	0.368205493	0.214191243	0.203021151	0.45975088	-0.440350506	0.006380871	0.056991116	-0.036720132	0.829169999	0.9260599	0.183349326	0.277376223	0.543910703	0.155216985	0.35897548	0.622144964	-0.133970793	0.429226501	0.681284533	0.178731281	0.289865314	0.556808292	0.649701376	1.35361543801988e-05	0.00089882	-0.554184738	0.000372573	0.008867842	0.513559084	0.001150573	0.018811776	-0.399345706	0.014341574	0.095812959	-0.228363461	0.174005144	0.422629663
TXNDC9	TXNDC9	10190	red	Angiogenesis_ECM_remodelling	-0.158497103	0.348783808	-0.107038253	0.52833027	0.074022646	0.663267572	0.839019295	0.211819226	0.208188424	0.466124412	-0.008732626	0.959089466	0.98377316	0.107421531	0.526845995	0.753699859	0.104785233	0.537096233	0.760338548	0.226385968	0.177865251	0.427700592	0.183293492	0.277525095	0.54403078	0.131108398	0.43924033	0.689143378	0.219047001	0.192723392	0.447000497	0.254407075	0.128634241	0.356681581	-0.209754047	0.212760937	0.471531589	-0.230412323	0.170069229	0.417152771	-0.104441513	0.538439684	0.76128712	-0.246847055	0.140783805	0.375328694	0.250552238	0.134727995	0.366264798	-0.16229329	0.337210641	0.602710953	0.156511927	0.35493077	0.618532898	0.248580456	0.13792627	0.371106575	0.303055297	0.068259824	0.24805541	-0.00731617	0.965720986	0.986609018
SENP6	SENP6	26054	red	Angiogenesis_ECM_remodelling	-0.079893735	0.638321178	-0.106917027	0.528800151	0.343732156	0.03724917	0.172401114	0.388235176	0.017574163	0.108764102	0.021522064	0.899387745	0.958113966	0.321535371	0.052309839	0.211687881	0.350982748	0.033175625	0.160817309	0.183816997	0.276131307	0.542606031	0.198694715	0.238426196	0.501480794	0.111067132	0.512830696	0.743728703	0.092120484	0.587632643	0.793269419	0.248192628	0.138561866	0.371988778	-0.1518845	0.369511093	0.63162303	-0.081347386	0.632203258	0.820742417	0.140254799	0.407693765	0.663805678	-0.192540935	0.253576607	0.518575095	0.334347803	0.043116502	0.188489809	0.084243552	0.62008612	0.813502978	0.088455809	0.602638012	0.802806786	0.384815408	0.018684255	0.112998334	-0.150817709	0.372922182	0.634511735	0.038527764	0.820893823	0.922288519
NR1D2	NR1D2	9975	red	Angiogenesis_ECM_remodelling	-0.066508798	0.695719368	-0.106512052	0.530371336	0.194400753	0.248931781	0.513400314	0.326220206	0.048781978	0.203022809	-0.136625307	0.420054479	0.673981714	0.185801685	0.270888774	0.537126625	0.311450135	0.060596702	0.231044464	-0.354159067	0.03150979	0.155876902	-0.171463231	0.310242911	0.577288486	0.284089618	0.088371851	0.288048052	-0.102058181	0.547799188	0.767395259	0.050375033	0.767161129	0.895751907	0.300767351	0.07047518	0.252631764	-0.0729741	0.667761688	0.841566062	0.275645401	0.098676536	0.306770131	-0.201983357	0.230585528	0.492686215	0.1079937	0.524634022	0.752231215	0.111709065	0.510382213	0.741936395	0.182033511	0.280898441	0.547564852	0.101197633	0.551197408	0.769821301	-0.392249147	0.016342227	0.103769967	0.162274052	0.33726869	0.602748142
LUZP6	LUZP6	767558, 136319	red	Angiogenesis_ECM_remodelling	-0.186733638	0.268449688	-0.106326262	0.531092905	0.164257352	0.331316761	0.597447747	0.39636212	0.015155982	0.099134091	-0.414056127	0.010845037	0.080103102	0.333602875	0.043612541	0.18978572	0.298509982	0.072715813	0.257319247	-0.005353545	0.97491319	0.990212295	-0.233414294	0.164418238	0.409443118	0.041011216	0.809554634	0.917027482	-0.134724965	0.426609391	0.679219674	-0.531809457	0.000705522	0.013561077	-0.007302522	0.96578489	0.986631687	0.160126519	0.343787089	0.608626466	-0.022112047	0.896644275	0.956857267	0.200927884	0.233082605	0.495508832	-0.178719531	0.289897546	0.556828862	0.457732497	0.004391077	0.04498185	-0.643833124	1.71466845342945e-05	0.001062478	0.246742839	0.140956983	0.375614091	-0.226149978	0.178329949	0.428352177	-0.374284082	0.02247752	0.126689782
MAPK1	MAPK1	5594	red	Angiogenesis_ECM_remodelling	-0.256334363	0.125665505	-0.105762837	0.533284039	0.430774154	0.007777313	0.064840942	0.2994648	0.071761366	0.255272127	-0.181579882	0.282119431	0.548828389	0.35318201	0.03201474	0.157387706	0.038517086	0.820942658	0.922295474	-0.38641514	0.018157876	0.110982436	-0.575232887	0.000195833	0.005772789	0.109770969	0.517792338	0.747346422	-0.049306499	0.771967722	0.898280727	-0.515809172	0.001084832	0.018089961	0.440851833	0.006314133	0.05659574	0.392512398	0.016264034	0.103449206	-0.32843176	0.047184313	0.199105839	-0.061370891	0.71822486	0.869944987	-0.069191402	0.684068449	0.850806043	0.261636181	0.117762307	0.33920978	-0.265988134	0.111558661	0.328919087	-0.202885566	0.228465514	0.49018353	-0.227568722	0.175549232	0.424680872	0.076967329	0.650708775	0.831644
TFAP2A	TFAP2A	7020	red	Angiogenesis_ECM_remodelling	-0.175392666	0.299116244	-0.105670554	0.53364334	0.392250749	0.01634175	0.103769967	0.566426597	0.000257655	0.006938934	-0.492670929	0.001949804	0.026601994	0.214188103	0.20302793	0.45975093	0.1993292	0.236899645	0.499815997	0.052340981	0.758340159	0.891323001	-0.231662843	0.167698539	0.413831505	0.253013567	0.130813002	0.360115578	0.034408127	0.839781797	0.93115047	-0.296835548	0.074413555	0.26068828	-0.048352249	0.776267323	0.900446844	0.016986919	0.920512627	0.967488355	-0.132922126	0.432880351	0.684190887	-0.19195024	0.25506384	0.520242956	-0.207325326	0.218226534	0.478101696	0.462660712	0.0039357	0.041853311	-0.498350191	0.001694838	0.024281693	0.298456301	0.072769767	0.257464389	-0.088790362	0.601261328	0.80195043	-0.378272847	0.020971752	0.121313858
COPRS	COPRS	55352	red	Angiogenesis_ECM_remodelling	-0.121314161	0.474456981	-0.105327581	0.534979714	-0.020686889	0.903273334	0.959890945	0.281060343	0.09196851	0.294805732	-0.456698661	0.004492194	0.04563818	-0.030277498	0.858809172	0.939801836	0.278126593	0.095557928	0.301308256	0.240852322	0.151001873	0.39066805	0.201520336	0.231678711	0.493906072	0.302549789	0.068744519	0.249075507	-0.33371397	0.043538273	0.189609131	0.079168337	0.641382994	0.826246184	-0.344630429	0.036723432	0.170955343	-0.233519006	0.164223597	0.409198627	0.223958953	0.182685671	0.434071008	0.078663556	0.643517069	0.827490402	-0.179184518	0.288623807	0.555462822	-0.048305046	0.776480179	0.900547431	-0.156118858	0.35615559	0.619582211	0.220003508	0.190738987	0.444414006	0.481458224	0.002553626	0.031746988	-0.411203225	0.011459798	0.082986092
CALCOCO1	CALCOCO1	57658	red	Angiogenesis_ECM_remodelling	-0.060350256	0.722724221	-0.105287785	0.535134883	0.105891767	0.532782252	0.757528352	0.402084451	0.013626794	0.092799084	-0.0814455	0.631791193	0.820466855	0.130557887	0.441180842	0.690588031	0.318597705	0.054624121	0.217357373	0.169219272	0.316712626	0.583742805	0.228384374	0.173964643	0.422588154	0.278198388	0.095468825	0.301126399	-0.024202989	0.886930951	0.952434278	0.39267951	0.01621456	0.103249883	-0.036345193	0.830888945	0.926870234	-0.308748216	0.062984814	0.236459264	0.20841953	0.215752314	0.475092394	-0.369591251	0.024363037	0.133195932	0.221219869	0.188236317	0.441215819	-0.005921613	0.972252195	0.989140844	0.224424346	0.181754229	0.432797327	0.476682185	0.002856846	0.034173304	0.025679838	0.880080041	0.949361009	-0.052336757	0.758359079	0.891335925
SDF2	SDF2	6388	red	Angiogenesis_ECM_remodelling	-0.070348035	0.679066952	-0.105017899	0.536187761	0.159185117	0.346668607	0.611161232	0.387248956	0.017888475	0.109907032	-0.228630472	0.173488555	0.421883922	0.271816851	0.103640306	0.315493105	0.282723079	0.089980678	0.291085735	0.36343993	0.027031271	0.142080231	0.014654589	0.931398551	0.972203279	0.053739647	0.752082708	0.888031335	0.165564466	0.32742983	0.59385365	-0.199451454	0.236606267	0.49949032	-0.142481315	0.400214866	0.657556673	0.048263714	0.776666572	0.900657637	0.009221361	0.956801929	0.982724289	-0.341322378	0.038689877	0.176451633	0.033827268	0.842452321	0.932290213	0.42741687	0.008325234	0.067789431	-0.425920204	0.008579936	0.069014039	0.409542302	0.011831138	0.08469286	0.056291435	0.740706658	0.881916254	-0.287455461	0.084503814	0.28088572
PRKD3	PRKD3	23683	red	Angiogenesis_ECM_remodelling	-0.17257379	0.307072077	-0.104330647	0.538873354	0.014006274	0.934426766	0.97337942	0.327863807	0.047590539	0.200091572	-0.239704717	0.153018059	0.393525625	0.255310194	0.12723668	0.354425548	0.425888107	0.008585471	0.069050912	-0.253502173	0.130045968	0.358934252	-0.229407011	0.171992407	0.419778435	0.233885666	0.163543352	0.408372973	-0.17419388	0.302483403	0.569361363	-0.33020191	0.045936079	0.195906093	0.379570407	0.020500424	0.119546514	0.15319589	0.365343411	0.627872692	0.372452952	0.023198277	0.12915946	0.140557787	0.406671369	0.663027467	-0.063892608	0.707148419	0.863719741	0.353197092	0.032006896	0.157355122	-0.236227845	0.159245896	0.402423644	0.069496765	0.682746705	0.8501528	-0.345003457	0.03650689	0.17030931	-0.068634377	0.686481883	0.852146827
MPHOSPH10	MPHOSPH10	10199	red	Angiogenesis_ECM_remodelling	0.043070542	0.800180768	0.104252725	0.539178258	-0.03664873	0.829497287	0.92626654	0.217872747	0.195179324	0.450113483	-0.035746448	0.833635559	0.928147287	0.160174475	0.343640692	0.608483556	0.126117651	0.457002937	0.702966973	0.087867448	0.605062399	0.804258937	0.069356129	0.683355323	0.850458808	0.169847882	0.314891763	0.582015828	0.059006352	0.728662669	0.875499962	-0.127417204	0.452340904	0.699532029	0.152744758	0.366773958	0.629156983	-0.0006261	0.99706563	0.998835947	-0.007689932	0.96397088	0.985844666	-0.03712667	0.827307065	0.9251146	-0.068250594	0.68814649	0.853095636	0.17061063	0.312691203	0.579813171	-0.168664022	0.318326474	0.585238948	0.087233147	0.607680761	0.805834641	-0.102274076	0.546948195	0.766782331	-0.081219653	0.632739886	0.821060014
SLU7	SLU7	10569	red	Angiogenesis_ECM_remodelling	-0.101676791	0.549304036	-0.104035242	0.540029696	0.059495925	0.726497515	0.87431689	0.29206766	0.079417767	0.270763874	-0.154829897	0.360189895	0.623264277	0.211051132	0.209881035	0.468142084	0.266829523	0.110388267	0.327049463	0.14679576	0.385949227	0.645569468	0.012133892	0.943177421	0.977117818	0.139924995	0.408808312	0.664851581	0.22355671	0.183493447	0.435039359	-0.054463522	0.748850271	0.886337003	-0.006629233	0.968937906	0.987894469	-0.11299484	0.505495615	0.738595669	0.149858622	0.376004747	0.637087481	-0.249379588	0.136623383	0.36919453	0.159312516	0.346277796	0.610785424	0.292533431	0.078917675	0.269821169	-0.174948468	0.300361109	0.567214188	0.342617691	0.037909939	0.174254753	-0.020051999	0.906228603	0.961128469	-0.060476336	0.722167911	0.872096341
CCN4	CCN4	8840	red	Angiogenesis_ECM_remodelling	-0.176597891	0.295755211	-0.104009355	0.540131087	0.350595469	0.033383574	0.161379766	0.683824807	3.07809724112184e-06	0.000313629	-0.531381092	0.000713894	0.013677279	0.205002667	0.22354299	0.484386531	0.180193912	0.285871211	0.552671532	0.017741063	0.916995681	0.966029029	-0.042219198	0.804052751	0.914518537	0.326919802	0.04827195	0.201783117	-0.160503454	0.342637449	0.607583165	-0.144142529	0.394686583	0.652945901	-0.069631051	0.68216575	0.849786876	-0.157125589	0.353023663	0.616831198	-0.167138617	0.322786564	0.589315898	-0.285198702	0.087082502	0.285539923	-0.186064755	0.270198806	0.536420594	0.282063253	0.090765517	0.292580967	-0.379516766	0.020519732	0.119616365	0.489325125	0.002115264	0.028086987	-0.056758687	0.738629398	0.880804767	-0.478873386	0.002714039	0.033048988
TAF13	TAF13	6884	red	Angiogenesis_ECM_remodelling	-0.175158797	0.299771251	-0.103875583	0.540655164	0.259323763	0.12116216	0.344772667	0.323712662	0.0506457	0.207626183	-0.290714822	0.080884268	0.273626426	0.319367244	0.054010134	0.215825858	0.243202236	0.146933926	0.384471664	-0.028086062	0.868936466	0.944265148	-0.191426608	0.256387064	0.521706871	0.004241114	0.980124899	0.992167441	-0.187839712	0.265573677	0.531685822	-0.349605611	0.033919926	0.162926848	0.167128647	0.322815844	0.589352718	0.125907807	0.457758147	0.703523693	-0.014336317	0.932885053	0.972784446	-0.153153709	0.365477026	0.62798568	-0.043393071	0.798715099	0.911810924	0.254819627	0.127994415	0.355700002	-0.351836822	0.032720776	0.159551698	0.205406234	0.222612943	0.483303555	-0.146728111	0.386170591	0.645743505	-0.275637661	0.098686384	0.306782464
TNFRSF19	TNFRSF19	55504	red	Angiogenesis_ECM_remodelling	-0.109203204	0.519973168	-0.103667187	0.541472081	0.170104771	0.314149542	0.581292371	0.473875125	0.003049341	0.035621534	-0.25889899	0.121794589	0.345813398	-0.053689979	0.752304655	0.888194609	-0.046129117	0.786309434	0.90582425	0.068782365	0.685840394	0.851826348	0.240796209	0.151100004	0.390817546	0.488302389	0.002168238	0.02855443	-0.169833716	0.314932724	0.582050463	0.246078636	0.142064386	0.377335637	-0.153606856	0.364043134	0.626630402	-0.416585938	0.010323566	0.077572975	-0.271310321	0.104310991	0.316661425	-0.380758307	0.020076705	0.118001673	-0.160850618	0.341580692	0.606605165	-0.149725706	0.37643313	0.637458439	-0.008325268	0.960996365	0.984632103	0.268956141	0.107471445	0.322083164	0.14977271	0.376281604	0.637331316	-0.302866633	0.068440406	0.248411546
GOPC	GOPC	57120	red	Angiogenesis_ECM_remodelling	-0.087477006	0.606673552	-0.103237551	0.543158122	0.055086426	0.746072083	0.884870809	0.326441288	0.048620337	0.202646752	-0.012366874	0.942088189	0.976595573	0.162422173	0.336821916	0.602328343	0.317956778	0.055139732	0.218531575	-0.107740311	0.525613049	0.752871412	0.078203518	0.645464431	0.828509088	0.231513702	0.167980023	0.414217933	-0.008663218	0.959414362	0.983937334	0.25401486	0.129244726	0.357576427	0.054496371	0.748703684	0.886229446	-0.208001888	0.216694399	0.476229174	0.304191007	0.067180674	0.245672108	-0.166995105	0.32320817	0.589751979	0.235243264	0.16104235	0.404973592	0.009667109	0.95471589	0.981833001	0.224297917	0.182006931	0.433154494	0.299826058	0.071402819	0.254479579	-0.350674954	0.033340808	0.161274205	0.08204738	0.629265759	0.818911644
FERMT2	FERMT2	10979	red	Angiogenesis_ECM_remodelling	-0.228236379	0.174251396	-0.102732129	0.545144767	0.21551855	0.20016901	0.456196022	0.667704266	6.34460515055933e-06	0.000528191	-0.628428698	3.11706626948778e-05	0.001610515	0.110572308	0.514722057	0.745068158	0.321472169	0.05235879	0.211816147	0.125138691	0.460531846	0.705760747	0.172706433	0.306694737	0.573625654	0.532386496	0.000694382	0.013409731	-0.375634401	0.021958022	0.124783961	0.003572963	0.983255566	0.993376032	-0.249656648	0.136173798	0.368531629	-0.435267649	0.007092502	0.061084182	0.092812616	0.584817313	0.791495985	-0.08339303	0.623634548	0.815613067	-0.212134644	0.207496102	0.465339532	0.019267135	0.909883677	0.962759138	-0.340159361	0.039401218	0.17841931	0.369435332	0.024427866	0.133430447	0.048849838	0.774024489	0.899369914	-0.638960084	2.07886090937173e-05	0.001213835
IER3	IER3	8870	red	Angiogenesis_ECM_remodelling	-0.13246477	0.434479278	-0.102635465	0.545525112	0.159056135	0.347064549	0.611485788	0.480792193	0.002594146	0.032068884	-0.519567843	0.000982398	0.016931804	0.131698829	0.437164325	0.687558544	0.214689525	0.201947134	0.458463271	-0.086689696	0.609927931	0.807266106	-0.286957455	0.085067717	0.281955727	0.177675843	0.292769677	0.559777058	-0.174541642	0.301504134	0.568345146	-0.317934311	0.055157876	0.218569999	0.058024926	0.733009281	0.877900002	0.049700273	0.770195424	0.89733773	5.01031718239077e-05	0.999765179	0.999897266	-0.095876245	0.572428305	0.783725067	-0.225910907	0.178801593	0.428955357	0.423874968	0.008938742	0.070881873	-0.415553518	0.010533743	0.078573303	0.33005835	0.04603631	0.196164756	-0.186746096	0.268417181	0.534528472	-0.399113739	0.014403541	0.096038453
SUMF2	SUMF2	25870	red	Angiogenesis_ECM_remodelling	-0.188860925	0.262936402	-0.102201535	0.547234058	0.206823773	0.219367141	0.47944342	0.04726027	0.781195541	0.903210634	-0.295453453	0.075838087	0.263604177	-0.089121775	0.599898908	0.8011331	0.02063297	0.903524267	0.959995925	-0.240881847	0.150950259	0.390594251	-0.244449112	0.144808282	0.38129939	0.226560566	0.177522001	0.427244528	-0.232723429	0.165706598	0.411159358	-0.102719188	0.545195679	0.765567991	0.18668525	0.268575974	0.53470507	0.125800791	0.458143548	0.70386094	0.154217967	0.362114734	0.624889931	0.012966885	0.939283524	0.975390102	-0.271945752	0.103470155	0.315203707	0.075712656	0.656048501	0.834836457	0.008990485	0.957882509	0.983170553	-0.22472357	0.181157141	0.432070144	0.247263721	0.140092985	0.374204244	-0.011593793	0.945702859	0.978065602
PKD1	PKD1	5310	red	Angiogenesis_ECM_remodelling	-0.184800928	0.273524052	-0.102124662	0.547537073	0.455168302	0.004645575	0.046663183	0.36068934	0.028300076	0.146082758	-0.334529093	0.042996475	0.188144404	0.144766305	0.392622208	0.651189801	-0.045147883	0.790752712	0.907922042	-0.040659325	0.811159063	0.91771448	-0.157647304	0.35140719	0.615394144	0.125992028	0.457454964	0.703320966	-0.05358465	0.752775386	0.888417954	-0.338325913	0.040544147	0.181596833	0.112648224	0.506810609	0.739539757	0.095942263	0.572162654	0.78353552	-0.317991268	0.055111886	0.218469178	0.054179261	0.750119129	0.886984977	-0.343622353	0.037313853	0.172564647	0.284647003	0.087722044	0.286808854	-0.468180348	0.003474872	0.0387002	0.058574729	0.730573254	0.876514431	-0.166866464	0.323586381	0.590117596	-0.309089526	0.062679103	0.23576019
