## Supplementary material for "Localised signalling networks co-opt TGF-β2 to promote an immuno-exclusive mesenchymal niche within human squamous cell carcinoma": Gene WCGNA Module Membership and Association with Histology (part 9 of 11)

	geneSymbol	GeneID	moduleColor	moduleName	GS.CD8.percentage	p.GS.CD8.percentage	GS.CD8.density.	p.GS.CD8.density.	MM.white	p.MM.white	adj.p.MMwhite	MM.red	p.MM.red	adj.p.MMred	MM.purple	p.MM.purple	adj.p.MMpurple	MM.orange	p.MM.orange	adj.p.MMorange	MM.darkgrey	p.MM.darkgrey	adj.p.MMdarkgrey	MM.darkgreen	p.MM.darkgreen	adj.p.MMdarkgreen	MM.turquoise	p.MM.turquoise	adj.p.MMturquoise	MM.lightgreen	p.MM.lightgreen	adj.p.MMlightgreen	MM.skyblue	p.MM.skyblue	adj.p.MMskyblue	MM.lightyellow	p.MM.lightyellow	adj.p.MMlightyellow	MM.steelblue	p.MM.steelblue	adj.p.MMsteelblue	MM.pink	p.MM.pink	adj.p.MMpink	MM.tan	p.MM.tan	adj.p.MMtan	MM.grey	p.MM.grey	adj.p.MMgrey	MM.cyan	p.MM.cyan	adj.p.MMcyan	MM.darkred	p.MM.darkred	adj.p.MMdarkred	MM.black	p.MM.black	adj.p.MMblack	MM.darkorange	p.MM.darkorange	adj.p.MMdarkorange	MM.midnightblue	p.MM.midnightblue	adj.p.MMmidnightblue	MM.greenyellow	p.MM.greenyellow	adj.p.MMgreenyellow
ARMCX1	ARMCX1	51309	red	Angiogenesis_ECM_remodelling	-0.24796205	0.138940772	-0.101736361	0.549068862	0.150599741	0.373621424	0.635062402	0.481199759	0.002569284	0.03187847	-0.556077702	0.000352247	0.008533235	0.048602728	0.775138087	0.899822837	0.376658819	0.021570602	0.123426291	0.157021943	0.353345332	0.617137708	0.282183666	0.090621898	0.292336901	0.443841894	0.005928429	0.054456432	-0.428793823	0.008096643	0.06660736	0.188218684	0.26459296	0.530621695	-0.264481547	0.113677724	0.332460146	-0.367759006	0.02513393	0.135829451	0.323789746	0.050587571	0.207490623	-0.029295919	0.863342702	0.941933654	-0.062300572	0.714134578	0.867491153	-0.114739604	0.498902514	0.733815281	-0.097945413	0.564128866	0.778129547	0.376583764	0.021598792	0.123493955	0.375585797	0.021976546	0.124856318	-0.507246733	0.001354162	0.020916672
VTI1B	VTI1B	10490	red	Angiogenesis_ECM_remodelling	0.013155041	0.93840416	0.101295198	0.550811635	0.326889757	0.048293766	0.201841694	0.445875154	0.005677896	0.053018925	-0.147254493	0.384450118	0.644457843	0.45750501	0.004413156	0.045118652	0.297033859	0.074210882	0.260277859	0.000139285	0.999347205	0.999710845	-0.235351614	0.160843942	0.40467807	-0.030070319	0.859765682	0.940307947	0.10287884	0.544567738	0.765185296	-0.364300485	0.026644091	0.140856775	0.141070208	0.404945599	0.66164283	0.177501041	0.293252496	0.560243687	-0.077148302	0.649939981	0.831118723	0.074739019	0.660203803	0.837302073	0.045001473	0.791416257	0.908259322	0.572628375	0.000212558	0.006112608	-0.423312137	0.009039702	0.071368672	0.428392616	0.008162687	0.066939934	-0.464066699	0.003813548	0.040998277	-0.123123214	0.467842808	0.711293956
IGFL2	IGFL2	147920	red	Angiogenesis_ECM_remodelling	-0.228356615	0.174018402	-0.101193095	0.551215354	0.090746479	0.593239259	0.796625022	0.216925671	0.197176043	0.452590333	-0.338292689	0.040565103	0.181631315	0.042086648	0.804656017	0.914782339	0.262938476	0.115879381	0.336098794	-0.216001006	0.199139268	0.454931286	-0.184481148	0.274369644	0.540702311	0.294957526	0.076354396	0.264666867	-0.332448144	0.044390564	0.191931525	-0.004575317	0.978559071	0.991521286	0.077996339	0.646342189	0.828993858	0.003708131	0.982622205	0.993120914	0.260742061	0.119068301	0.34140928	-0.157843912	0.35079919	0.614875023	-0.063218414	0.710104069	0.865287147	-0.093588286	0.581669331	0.789601341	0.095013586	0.575904731	0.786031657	-0.119285796	0.481931006	0.72175682	0.187712379	0.26590373	0.532013357	-0.10429755	0.539002852	0.761640048
COL8A1	COL8A1	1295	red	Angiogenesis_ECM_remodelling	-0.131368123	0.43832645	-0.101072447	0.55169258	-0.054417053	0.749057649	0.886456729	0.459697976	0.004204267	0.04367521	-0.239753693	0.152931617	0.393439214	0.030382764	0.858323252	0.939623059	0.234832679	0.161795807	0.406011866	0.208561341	0.215433069	0.474755819	0.434684588	0.00717833	0.061502428	0.350957839	0.033188968	0.160839672	-0.133686513	0.430215313	0.682055796	0.285657192	0.086553754	0.284578067	-0.241178641	0.150432126	0.389752707	-0.53321947	0.000678578	0.013216024	0.12688755	0.454237882	0.700873032	-0.15137408	0.371140853	0.63291931	0.037703262	0.824666466	0.923935016	-0.105020627	0.53617711	0.759741356	-0.053624318	0.752598093	0.888344852	0.488659262	0.002149623	0.02839021	0.05518016	0.745654298	0.884630981	-0.389275356	0.017247681	0.107465681
SMAD5	SMAD5	4090	red	Angiogenesis_ECM_remodelling	-0.22838247	0.173968331	-0.100991891	0.55201133	0.100575369	0.553660827	0.771462574	0.199108248	0.237430496	0.500377816	-0.227661199	0.175369059	0.424459322	0.272162225	0.103184887	0.31472382	0.302482494	0.068809247	0.249225791	-0.248677129	0.137768171	0.370905696	-0.173472809	0.304520319	0.571398522	0.098354741	0.562493645	0.777139852	-0.136336173	0.421048133	0.674734888	-0.363361422	0.027066823	0.142179274	0.126884899	0.454247387	0.700877903	0.09837389	0.562417199	0.777113089	0.275164871	0.099289393	0.307858404	0.099069849	0.559642124	0.775288377	-0.041476487	0.807434425	0.916036667	0.214734317	0.201850781	0.458328993	-0.291494775	0.08003624	0.271945353	-0.029364349	0.863026509	0.941821563	-0.294820317	0.076497727	0.264973684	-0.074639497	0.660629114	0.837521955
TNFAIP1	TNFAIP1	7126	red	Angiogenesis_ECM_remodelling	-0.211779899	0.208274855	-0.100697618	0.55317646	0.229800135	0.17123851	0.418716825	0.411986503	0.011288138	0.082178335	-0.625355334	3.49844149547398e-05	0.001746731	0.077075771	0.65024806	0.831294898	0.097903632	0.5642959	0.778220919	-0.008365221	0.96080933	0.984565249	-0.113618545	0.503133735	0.736919952	0.150162695	0.375025812	0.636206722	-0.230264675	0.170350713	0.41745604	-0.317717848	0.055332935	0.218958489	-0.194334357	0.249096616	0.513584498	-0.107483701	0.526605429	0.753508471	-0.136788812	0.419493155	0.673549089	0.138129666	0.414905836	0.670000811	-0.38097804	0.019999134	0.117687925	0.187408147	0.266693408	0.532929491	-0.509422235	0.001280671	0.020178432	0.162403824	0.336877243	0.602385642	0.058462551	0.731070074	0.876817719	-0.55814045	0.000331233	0.008193714
ANKRD54	ANKRD54	129138	red	Angiogenesis_ECM_remodelling	0.050265774	0.76765222	0.100210078	0.55510934	0.092397029	0.586507044	0.79259918	0.373897781	0.022628003	0.127168087	-0.257899529	0.123292379	0.348167043	0.124384819	0.463259269	0.707813653	0.320006917	0.053503964	0.214637722	0.186966181	0.26784334	0.533957048	0.028864425	0.865336972	0.942805956	0.207729185	0.217311066	0.477003483	-0.071702345	0.673227808	0.844804418	-0.09183668	0.58878878	0.793975024	-0.149425907	0.377400429	0.638335999	-0.146567054	0.386697899	0.646228435	0.167352716	0.322158225	0.588722936	0.085902349	0.613189862	0.809288888	-0.158300951	0.349388283	0.613624079	0.322720118	0.051398979	0.209457626	-0.361636639	0.027857676	0.144711567	0.278741145	0.094797288	0.299867433	-0.243279848	0.146800952	0.384294636	-0.302861013	0.06844579	0.248424119
ADNP	ADNP	23394	red	Angiogenesis_ECM_remodelling	-0.218187467	0.194518952	-0.100055594	0.555722458	0.268167938	0.10854564	0.323872958	0.190091427	0.259781687	0.525383823	-0.146329084	0.387477793	0.646830284	0.151418402	0.370999165	0.632775464	0.116273694	0.493141839	0.729621587	-0.355307691	0.030924543	0.154151978	-0.351436591	0.032933284	0.160138351	0.179750065	0.287079474	0.553781867	-0.024422827	0.885910624	0.951990622	-0.241889324	0.149196714	0.387847263	0.398340274	0.014611794	0.096867772	0.224818077	0.180968847	0.431828891	0.086593894	0.610324439	0.80748582	0.133799544	0.429822005	0.68174133	-0.170521417	0.312948086	0.580106548	0.310543875	0.061389574	0.232709357	-0.083425678	0.623498187	0.815530988	-0.086077816	0.612462273	0.80881163	-0.268364848	0.108276525	0.323443035	0.170173804	0.313950276	0.581098224
BZW2	BZW2	28969	red	Angiogenesis_ECM_remodelling	-0.192141012	0.254582888	-0.100030162	0.555823422	0.517492612	0.001037842	0.017574736	0.381552242	0.019797606	0.116996544	-0.224567502	0.181468395	0.432459855	0.247007556	0.140517404	0.374888905	0.014546743	0.931902225	0.972375916	-0.245147574	0.143627452	0.379562223	-0.289334578	0.082402057	0.276799373	0.202147876	0.230197946	0.492175148	-0.181376802	0.282667157	0.549408033	-0.162764624	0.335790389	0.601418234	0.231654471	0.167714332	0.413854687	0.154736168	0.360484322	0.623531851	-0.281050172	0.091980774	0.294826244	-0.223566096	0.183474569	0.43502251	-0.127653321	0.451496624	0.698849293	0.115580551	0.495740439	0.731633587	-0.078359843	0.644802436	0.828192489	0.097936423	0.564164806	0.778153982	-0.100499182	0.55396279	0.771626725	-0.041728029	0.806288728	0.915445019
FHOD3	FHOD3	80206	red	Angiogenesis_ECM_remodelling	-0.177643933	0.292857777	-0.099902905	0.556328764	0.0580103	0.733074121	0.877926983	0.4325207	0.007504695	0.063353386	-0.565238377	0.000267215	0.007103207	-0.151359586	0.371187194	0.632962626	0.115735151	0.495160233	0.731119312	0.221595832	0.18746748	0.440260436	0.259367852	0.121096659	0.344684728	0.444367283	0.005862796	0.054086919	-0.326154716	0.048829944	0.203132359	0.120120212	0.478848999	0.719456349	-0.330297332	0.045869555	0.195719178	-0.467467196	0.003531638	0.039084212	-0.022289781	0.895818026	0.956460173	-0.106046435	0.532180591	0.757080665	-0.46913733	0.003399945	0.038213742	-0.154302289	0.361849133	0.624698001	-0.246059307	0.142096709	0.377401531	0.247739202	0.139307701	0.373152235	0.329873733	0.046165465	0.19646677	-0.628132132	3.15214800943341e-05	0.001621517
PDZRN3	PDZRN3	23024	red	Angiogenesis_ECM_remodelling	-0.06181021	0.716291036	-0.099799527	0.556739436	-0.11089189	0.513500125	0.744207249	0.239545803	0.153298785	0.393928875	-0.162097121	0.337802837	0.603181578	0.03101621	0.855400276	0.938259338	0.112563759	0.507131312	0.739757337	0.186121494	0.270050147	0.53624211	0.226836197	0.176981083	0.426577354	0.09408484	0.579658101	0.788335884	0.155261409	0.358836266	0.622021188	0.120089013	0.478964051	0.719562831	-0.265910965	0.111666473	0.329093046	-0.268665126	0.107867111	0.322775369	0.051871551	0.760443752	0.892433584	-0.278117226	0.095569557	0.301330235	0.130010202	0.443116042	0.692063831	0.052845245	0.756082381	0.890176635	-0.076684211	0.651912202	0.832332393	0.349583618	0.033931923	0.162941988	0.067402319	0.691830887	0.855070305	-0.241213235	0.150371818	0.389673034
CCL3L3	CCL3L3	6349, 414062	red	Angiogenesis_ECM_remodelling	-0.059881889	0.724792052	-0.099726092	0.557031245	0.109684798	0.518123036	0.747598496	0.341854334	0.038368011	0.175525729	-0.289588853	0.082120795	0.276234589	0.227193444	0.176281745	0.425609774	0.261072359	0.118584594	0.34058101	0.461850464	0.004007625	0.042367396	0.078818551	0.642861492	0.82708336	-0.125403465	0.459575966	0.704948014	0.166209266	0.325522877	0.591996815	-0.111424078	0.511468496	0.742757101	-0.409689813	0.01179775	0.084554466	-0.108311773	0.523406339	0.751332925	-0.050925332	0.764689045	0.894580064	-0.222256737	0.18612132	0.438428977	0.107516638	0.526478003	0.753417818	0.308186388	0.063490608	0.237658008	-0.440787425	0.006322674	0.056644814	0.559677586	0.000316309	0.007949982	0.16045092	0.342797534	0.607723537	-0.410636452	0.011585386	0.083576571
NUDCD2	NUDCD2	134492	red	Angiogenesis_ECM_remodelling	0.13023637	0.442316334	0.099023505	0.559826718	-0.110321102	0.515683561	0.74582816	0.195749332	0.245599561	0.509773233	-0.068248065	0.688157464	0.853097863	0.0392741	0.817482255	0.9205452	0.143418951	0.397089096	0.654971462	0.304107993	0.067259096	0.245834615	0.16575679	0.32686032	0.593332384	0.091252798	0.591170503	0.79536689	0.141345761	0.404019303	0.660785799	0.061524597	0.71754807	0.869488395	-0.193180381	0.251973151	0.516864423	-0.206143145	0.220921526	0.481320959	0.08582712	0.613501914	0.809487342	-0.2149209	0.201449769	0.457864518	0.129289518	0.445669579	0.694226079	0.1825484	0.279516727	0.546143043	-0.118416353	0.485153333	0.723971615	0.340052321	0.039467218	0.178608752	0.140253605	0.407697798	0.663805678	-0.169479822	0.315957104	0.58299925
SH3BP4	SH3BP4	23677	red	Angiogenesis_ECM_remodelling	-0.12178945	0.472714512	-0.098428807	0.56219799	0.15065112	0.37345653	0.634961515	0.355997935	0.030577163	0.153105804	-0.304834871	0.066574866	0.244345229	-0.044536407	0.793524934	0.909322014	0.038279112	0.822031157	0.922697528	-0.151742964	0.369962588	0.631999165	-0.141948126	0.401998634	0.659133169	0.50931863	0.00128409	0.020211366	-0.106327013	0.531089988	0.756259931	0.021345788	0.900207667	0.958503649	0.117432613	0.488812677	0.726570369	-0.124322262	0.463485981	0.708040481	-0.062885847	0.711563576	0.866098763	-0.007164585	0.966430812	0.98687142	-0.296353683	0.074907822	0.261692753	0.106594978	0.530049423	0.755586212	-0.015697385	0.926529766	0.970315542	-0.012587645	0.941056147	0.97618453	0.015593586	0.927014287	0.970507907	-0.047399829	0.780565223	0.902941882
SLC35A3	SLC35A3	23443	red	Angiogenesis_ECM_remodelling	-0.095786584	0.572789184	-0.09815369	0.56329655	0.119314128	0.481826192	0.721668046	0.120086111	0.478974752	0.719566178	-0.295987612	0.075285025	0.262493577	-0.154794721	0.360300377	0.623355386	-0.063977889	0.706774848	0.86348533	-0.374180184	0.022517911	0.126806067	-0.206576258	0.219931533	0.480186074	0.280995881	0.092046249	0.29492345	-0.442356526	0.006117419	0.05549394	-0.057625526	0.73478053	0.878893915	0.25378826	0.129598411	0.358187954	-0.020469417	0.904285474	0.960340754	-0.013291045	0.937768577	0.974781643	0.176776535	0.295259091	0.562189235	-0.459104386	0.004259944	0.044074852	-0.075563941	0.656682532	0.835228326	0.015887543	0.925642202	0.969948344	-0.218685967	0.193476164	0.447923213	-0.112106757	0.508868262	0.740856198	-0.127406624	0.452378754	0.699559185
GUCD1	GUCD1	83606	red	Angiogenesis_ECM_remodelling	0.100450926	0.55415409	0.098114102	0.563454707	0.089309188	0.599129052	0.800621333	0.258332483	0.122641875	0.347218987	-0.118187275	0.486004197	0.724559354	0.162972777	0.335164344	0.600851074	0.10153896	0.549848353	0.768913602	0.13509786	0.425318676	0.678230063	-0.024398708	0.88602256	0.95204103	0.095446842	0.574157561	0.784876764	0.060188101	0.723439914	0.87271957	-0.15712915	0.353012613	0.616823115	-0.015964592	0.925282603	0.969748754	0.09454296	0.577805317	0.787204021	-0.088635799	0.601897186	0.802372436	-0.268861666	0.107599774	0.322299738	-0.026646206	0.8756018	0.947406179	0.242284292	0.148513333	0.386819445	-0.269299705	0.10700575	0.321328533	0.135284826	0.424672342	0.677654698	-0.043644204	0.797574344	0.911295214	-0.204236662	0.225315599	0.486479908
CNRIP1	CNRIP1	25927	red	Angiogenesis_ECM_remodelling	0.07796716	0.64646585	0.09797402	0.564014513	0.19306263	0.252267909	0.517231688	0.402044842	0.013636913	0.092843351	-0.245977346	0.142233824	0.377598414	0.271122517	0.104560494	0.317127425	0.392528656	0.016259215	0.103429064	0.127462491	0.452178908	0.699373937	0.038522619	0.820917354	0.9222934	0.008113683	0.961986905	0.984999415	-0.106532426	0.530292236	0.755750637	0.002758211	0.987073475	0.994914433	-0.117619411	0.488116728	0.726083494	-0.019856247	0.907140035	0.961514911	0.294384213	0.076954684	0.265890267	-0.12609955	0.457068054	0.703010212	0.098581597	0.561588322	0.776566467	0.371606283	0.023537967	0.130327076	-0.161912448	0.338360911	0.60363258	0.540703297	0.000550297	0.011484496	-0.145841338	0.389079138	0.648260297	-0.220674644	0.189355241	0.442733072
PRC1	PRC1	9055	red	Angiogenesis_ECM_remodelling	-0.084892385	0.617384822	-0.097766217	0.564845426	0.232747759	0.165661103	0.411105618	0.316935198	0.05596958	0.220364267	-0.079353091	0.640602614	0.825741771	0.061094628	0.719441825	0.87059649	0.135939403	0.422413836	0.675947839	-0.178117658	0.291551622	0.558548607	0.042251195	0.80390714	0.914447955	0.388905015	0.017363332	0.107967841	-0.062614881	0.712753493	0.866690158	0.294014026	0.077344239	0.266686497	0.117005052	0.490407554	0.727661996	-0.265417766	0.112357367	0.330249349	0.081711365	0.630675136	0.819733357	-0.266451509	0.110912941	0.327828369	0.134632805	0.426928726	0.679456241	-0.096320846	0.57064034	0.782457311	0.276049839	0.098162966	0.305857775	0.12693967	0.454051023	0.700738278	-0.100690938	0.553202924	0.771119425	0.117965404	0.486829025	0.725204669
MACO1	MACO1	55219	red	Angiogenesis_ECM_remodelling	-0.114467626	0.49992738	-0.097443816	0.566135676	0.310503018	0.061425512	0.2327905	0.188731874	0.263268719	0.529159714	-0.060257005	0.723135766	0.872561285	0.080058815	0.637625218	0.824063644	0.163037433	0.33497003	0.600731565	-0.40171556	0.01372128	0.093206996	-0.294243353	0.077102733	0.26618372	0.334036994	0.043322908	0.189033993	-0.23161161	0.167795197	0.413987841	0.065849538	0.698593295	0.858710151	0.304453852	0.066932842	0.245133943	0.15771299	0.351203986	0.615207483	0.128934918	0.446928935	0.695206665	-0.263384623	0.115239549	0.33509952	-0.034165201	0.840898448	0.931652831	0.012586823	0.941059987	0.97618453	0.276092538	0.098108864	0.305799898	-0.259817464	0.120430198	0.343653606	-0.15596725	0.356628687	0.619963804	0.260517004	0.119398734	0.34196458
TMEM131	TMEM131	23505	red	Angiogenesis_ECM_remodelling	0.046206736	0.78595824	0.097396882	0.566323619	-0.13324935	0.431738368	0.683281962	0.124516881	0.462780862	0.707435672	0.094837555	0.576615286	0.786485526	0.128262126	0.449323664	0.697133453	0.093806317	0.58078584	0.789029144	-0.180960047	0.28379334	0.550568163	-0.08449141	0.619053627	0.812997643	0.10059713	0.553574592	0.771383963	0.071706263	0.673210941	0.844795545	-0.184032814	0.275558046	0.541954527	0.301323716	0.069931347	0.251434838	-0.055720508	0.743247281	0.883379145	0.056598464	0.739341494	0.881218027	-0.040301268	0.812792387	0.91837769	-0.083587412	0.622822834	0.815089639	0.213199178	0.205171316	0.462358587	-0.147423516	0.383898623	0.644025765	0.122445323	0.47031554	0.713121736	-0.512005172	0.001198004	0.019307472	0.032714955	0.847571049	0.934700132
ACBD3	ACBD3	64746	red	Angiogenesis_ECM_remodelling	-0.124727427	0.462018686	-0.097251332	0.566906644	0.237527367	0.156897062	0.399056856	0.50891506	0.001297482	0.020358988	-0.363189815	0.027144669	0.142430758	0.510491819	0.001245848	0.019798599	0.534404712	0.00065664	0.012930378	-0.141625721	0.403079441	0.659970453	-0.355557092	0.030798655	0.153734773	0.009674523	0.954681196	0.981812934	-0.102249405	0.54704541	0.766809275	-0.482771314	0.002475359	0.031095235	0.221144662	0.188390381	0.441438649	0.254385604	0.128667605	0.356721162	0.272604369	0.102604087	0.313762468	0.086881015	0.609136425	0.8068108	0.044491935	0.793726652	0.90946454	0.638656463	2.10372625706895e-05	0.001224333	-0.464734353	0.003756705	0.04061091	0.422402425	0.009204942	0.072148569	-0.508755641	0.001302806	0.020408104	-0.1821595	0.280559939	0.547270255
TFF3	TFF3	7033	red	Angiogenesis_ECM_remodelling	-0.132178686	0.435481093	-0.097105521	0.56749099	-0.15838545	0.349127808	0.613389779	0.178891047	0.289427293	0.556375551	-0.312526901	0.05966523	0.228838638	-0.139347218	0.410765043	0.666567872	0.11980528	0.480011022	0.720324209	-0.109215838	0.519924593	0.748907257	-0.017363792	0.918754894	0.966750805	0.24821814	0.138519988	0.3719493	-0.215920552	0.199310728	0.455158192	0.109297755	0.519609676	0.748670408	0.036087904	0.832068964	0.927346757	-0.290957528	0.080619634	0.273175996	0.215675745	0.199833089	0.455767713	-0.071437982	0.674366148	0.8454332	-0.074096221	0.662952659	0.838848117	-0.091513564	0.590106285	0.794730081	0.113611747	0.503159448	0.736936752	0.066406303	0.696165903	0.857435453	0.097926173	0.564205785	0.778167163	-0.163299018	0.334184583	0.600082878
NR3C1	NR3C1	2908	red	Angiogenesis_ECM_remodelling	-0.01301102	0.939077246	0.097091152	0.567548587	0.016110483	0.924601744	0.969497694	0.22910748	0.172568412	0.420553612	-0.313002112	0.059257771	0.227884012	0.158717915	0.348104099	0.612328433	0.199976843	0.235348263	0.498048976	0.059545751	0.726277277	0.874173839	-0.118296818	0.485597224	0.724329011	0.114444897	0.500013073	0.734596918	-0.146069914	0.388328211	0.647580147	-0.323725257	0.050636199	0.207604897	0.041038262	0.809431348	0.916964686	0.033071154	0.845931187	0.933906875	0.02492841	0.883564777	0.950872187	0.264776944	0.113259867	0.331763168	-0.187554862	0.266312394	0.532488939	0.291634792	0.079884736	0.271668282	-0.423081422	0.009081367	0.071539272	0.206156857	0.220890137	0.481275768	0.054796449	0.747365008	0.885538899	-0.271442053	0.104136252	0.316342748
PLAT	PLAT	5327	red	Angiogenesis_ECM_remodelling	-0.159243096	0.346490718	-0.09673898	0.568961137	0.159842054	0.344656254	0.60935038	0.446655966	0.005584142	0.052432931	-0.55038112	0.000416609	0.009554666	-0.13030457	0.442075342	0.69133147	0.028748779	0.865871602	0.942984525	0.165364596	0.328022336	0.594394873	0.179969594	0.286481449	0.553217557	0.337563779	0.041027083	0.182906636	-0.377026545	0.021432928	0.122947555	0.048523995	0.775492991	0.900010382	-0.236961522	0.157916697	0.4004298	-0.333662296	0.043572805	0.189682881	-0.050126323	0.768279145	0.896349109	-0.138590547	0.41333565	0.668688217	-0.405454791	0.012788684	0.089077639	-0.01034422	0.951547676	0.980425056	-0.309661657	0.06216928	0.234582237	0.292259383	0.07921162	0.270407913	0.176215545	0.296818837	0.563814563	-0.657526533	9.79775529706365e-06	0.000716618
CUX1	CUX1	1523	red	Angiogenesis_ECM_remodelling	-0.179610242	0.28746079	-0.096731296	0.568991974	-0.043668367	0.797464609	0.911241345	0.434129076	0.00726093	0.061981208	-0.358907437	0.029147929	0.148705294	0.142146468	0.401334555	0.658598737	0.294050939	0.077305326	0.266594963	0.217975569	0.194963402	0.449821494	0.084197849	0.620276579	0.813573428	0.214082629	0.203255788	0.460053477	-0.004874926	0.977155396	0.990950201	-0.110034386	0.516782072	0.746718089	-0.200629363	0.233792169	0.496336149	-0.260584456	0.119299628	0.341777099	0.051433099	0.762410054	0.893336296	-0.132280843	0.435123212	0.685938534	-0.010524906	0.950702367	0.980086004	0.176345291	0.296457631	0.563475984	-0.3507283	0.033312131	0.161192753	0.437742867	0.006737879	0.059107813	0.039462436	0.816621873	0.92019827	-0.440005303	0.006427177	0.05727363
NT5C3B	NT5C3B	115024	red	Angiogenesis_ECM_remodelling	-0.109270776	0.519713383	-0.096679251	0.569200867	0.15032843	0.37449288	0.635729149	0.45267767	0.004904896	0.048291932	-0.536758879	0.000614927	0.012384719	0.088747991	0.601435609	0.802046425	0.234531663	0.162349811	0.406778655	0.188601696	0.263604217	0.529533716	-0.15250198	0.367545194	0.629821217	0.108898297	0.521146207	0.749788296	-0.045859833	0.787528167	0.906406573	-0.340305285	0.039311388	0.178155982	-0.185834076	0.270803757	0.53701579	-0.042067401	0.80474362	0.914811683	-0.010789372	0.9494652	0.979560072	0.103266288	0.543045268	0.76421591	-0.369185895	0.024531875	0.133822456	0.505626532	0.001411285	0.021547411	-0.637246057	2.22281731837097e-05	0.001269971	0.33675977	0.041541593	0.184311073	-0.114914214	0.498245114	0.733284471	-0.547546863	0.000452382	0.010085426
DAP	DAP	1611	red	Angiogenesis_ECM_remodelling	-0.122335772	0.470715792	-0.096529537	0.569801964	0.006141952	0.971220138	0.988765726	0.507133912	0.001358072	0.020955109	-0.518965684	0.000998209	0.017106303	-0.03003166	0.85994419	0.940378571	0.431731616	0.007626831	0.064050031	0.218343579	0.194191965	0.448837299	0.287836129	0.084074729	0.280013415	0.422096419	0.009261101	0.072441168	-0.335047045	0.042655041	0.18730453	0.228678273	0.17339619	0.421752485	-0.252259775	0.132002911	0.361941208	-0.480507679	0.002611626	0.032214158	0.47048684	0.003296675	0.037482983	-0.364817477	0.026413697	0.140081857	-0.067319984	0.692188875	0.855256176	0.011259495	0.947266262	0.978698629	-0.094397919	0.578391621	0.787577661	0.437789314	0.006731373	0.05908079	0.177427651	0.293455357	0.560425941	-0.52483835	0.000853193	0.015449079
RUSC2	RUSC2	9853	red	Angiogenesis_ECM_remodelling	-0.272124782	0.103234187	-0.096071224	0.571643881	0.181944483	0.281137797	0.547824313	0.590251381	0.000120414	0.004129255	-0.416943683	0.010251574	0.077236864	0.20087793	0.233201239	0.495675499	0.38815638	0.017599104	0.108842031	-0.168070254	0.320057965	0.586852331	-0.01128562	0.947144074	0.978675821	0.583251314	0.000151498	0.004827865	-0.307511652	0.064102284	0.239035794	-0.029373984	0.862981988	0.941804156	0.181936995	0.281157937	0.547824313	-0.104112135	0.539728592	0.762152087	0.240127119	0.152273691	0.392528856	-0.116810378	0.491134608	0.728205725	-0.179110066	0.288827511	0.555710162	0.053869782	0.751501288	0.88767965	-0.069164119	0.684186586	0.850903885	0.130353466	0.441902606	0.691182506	-0.034527273	0.839234232	0.930859284	-0.24102497	0.150700237	0.390173652
PLAA	PLAA	9373	red	Angiogenesis_ECM_remodelling	-0.124489957	0.462878377	-0.096056193	0.571704334	0.300281745	0.070952554	0.253633077	0.50667686	0.001374017	0.02113685	-0.167671199	0.321224955	0.587910965	0.308872319	0.06287352	0.236216264	0.419455031	0.009758123	0.074913242	-0.0624528	0.713465569	0.867124434	-0.013480493	0.936883303	0.974396768	0.46212468	0.003983156	0.042220868	-0.211056201	0.209869833	0.468130659	0.071697541	0.673248486	0.844815315	0.205912195	0.221450669	0.481981525	0.027593226	0.87121691	0.945334328	0.241914692	0.149152754	0.387789021	-0.321828667	0.052083153	0.211150125	0.092920173	0.584380351	0.791298687	0.128243714	0.4493893	0.697199162	0.076348555	0.653340076	0.833197331	0.231147341	0.168672918	0.415178579	-0.051720543	0.7611208	0.892756687	0.025342843	0.881642578	0.950040264
GTF2H4	GTF2H4	2968	red	Angiogenesis_ECM_remodelling	-0.008610897	0.959659274	-0.095931639	0.572205399	0.118843108	0.483570304	0.722940283	0.367422359	0.025277742	0.136347278	-0.265773258	0.111859055	0.329416679	0.040816919	0.810440425	0.917440231	0.289600877	0.082107514	0.276208576	-1.19E-05	0.999944107	0.999982761	-0.010284428	0.951827414	0.980562013	0.306942265	0.064622068	0.240121354	-0.095053106	0.575745261	0.785915342	0.067117013	0.693071661	0.855672583	0.036117465	0.831933369	0.927298932	-0.179232979	0.288491266	0.555302756	0.313144589	0.059136039	0.227598133	-0.283038939	0.089606828	0.290354047	-0.106580797	0.530104466	0.755627202	0.242725387	0.147752848	0.385697429	-0.101697074	0.549223954	0.768467367	0.230642996	0.169630132	0.416576866	-0.290706472	0.080893383	0.273650107	-0.144548022	0.393343898	0.651695689
CXCL1	CXCL1	2919	red	Angiogenesis_ECM_remodelling	-0.022054827	0.896910304	-0.095915852	0.572268922	0.023437593	0.890484734	0.954024934	0.398679004	0.014520281	0.096493535	-0.315850965	0.056861171	0.222471088	0.080067747	0.637587571	0.824039691	0.204907261	0.223763247	0.484631337	0.430072005	0.007889278	0.065450929	0.187549951	0.266325144	0.53249824	0.128471226	0.448578652	0.696544549	0.228774866	0.17320965	0.421459522	0.058221665	0.732137285	0.877504106	-0.494759407	0.001852379	0.02571402	-0.338864869	0.04020542	0.18064566	-0.073975488	0.663469448	0.839128535	-0.242998349	0.147283666	0.384953217	0.089582452	0.598007309	0.799857771	0.182418094	0.279865986	0.54651588	-0.304202788	0.067169551	0.245657127	0.476811971	0.002848208	0.034106253	0.154989066	0.359690234	0.622744043	-0.422505289	0.009186129	0.072037697
GPX7	GPX7	2882	red	Angiogenesis_ECM_remodelling	-0.162059466	0.337916582	-0.095769172	0.57285928	0.2091861	0.214030494	0.473018114	0.458303504	0.004336078	0.04460922	-0.442500515	0.006098874	0.055403424	0.000102838	0.999518021	0.999780816	0.200384793	0.234374587	0.496944585	-0.176553543	0.295878456	0.56289006	-0.051801726	0.760756791	0.892572538	0.468428137	0.003455335	0.038574853	-0.28599771	0.086162661	0.283873444	0.129934105	0.443385292	0.692275229	0.092774593	0.58497182	0.791627223	-0.167304287	0.32230029	0.588843664	0.1591036	0.346918811	0.611356519	0.015422937	0.927810909	0.970836177	-0.207227658	0.218448325	0.478356695	0.094948991	0.576165425	0.786228553	0.044633524	0.79308447	0.909079017	0.243325567	0.146722662	0.384200363	-0.000941273	0.995588503	0.998351626	-0.183693685	0.276459204	0.54295754
EBNA1BP2	EBNA1BP2	10969	red	Angiogenesis_ECM_remodelling	-0.138051079	0.415173913	-0.095558551	0.573707469	-0.074119374	0.662853574	0.838776075	0.16480952	0.329671328	0.59595231	-0.172133836	0.308325756	0.575272806	0.213591375	0.204319399	0.461298511	0.156836564	0.353921107	0.617617949	0.197942034	0.240245717	0.503512484	0.194308858	0.24915994	0.51366793	-0.112263529	0.508272075	0.740475775	0.032832583	0.847029443	0.934460245	-0.205295458	0.22286797	0.483552878	-0.22251807	0.185590915	0.437653774	-0.173373901	0.304800396	0.571662703	-0.005036316	0.976399303	0.990653659	0.028681638	0.866182024	0.943083224	0.136457875	0.420629725	0.674435697	0.059138801	0.728076703	0.875191008	-0.382890616	0.019334449	0.115193617	0.383181437	0.019235015	0.114886947	0.031337875	0.85391671	0.937637737	-0.35225109	0.032501997	0.158877363
C12orf75	C12orf75	387882	red	Angiogenesis_ECM_remodelling	-0.229358732	0.172085156	-0.095118935	0.575479674	0.136952543	0.418931476	0.673150908	0.549392863	0.000428785	0.00972955	-0.400574466	0.014017066	0.094495957	0.356346239	0.030403092	0.152598621	0.373093932	0.022943827	0.128257578	-0.256323607	0.12568193	0.351851737	-0.394426605	0.015704855	0.101254731	0.301276114	0.069977748	0.251525117	-0.082455196	0.627556952	0.817986152	-0.445507391	0.005722522	0.053273473	0.351044764	0.033142424	0.160727775	0.060156904	0.72357763	0.872776129	0.096178584	0.57121217	0.782838918	-0.108680864	0.52198351	0.750356371	-0.083567783	0.622904781	0.815141802	0.424041958	0.008908974	0.070728436	-0.344318767	0.036905151	0.171455967	0.24376981	0.145963528	0.383043028	-0.370248667	0.024091259	0.132269547	-0.188548739	0.263740778	0.529688763
ATXN10	ATXN10	25814	red	Angiogenesis_ECM_remodelling	-0.11569862	0.495297303	-0.095018845	0.575883508	0.297760284	0.073472159	0.258904944	0.290501516	0.081117401	0.274122292	-0.309692981	0.062141462	0.234514896	0.288864441	0.082924055	0.277888044	0.147893853	0.382366422	0.642714064	-0.017042437	0.920253667	0.967353735	-0.339410205	0.039865023	0.179682931	-0.086766217	0.609611305	0.80711607	0.035777788	0.833491745	0.928078413	-0.424362185	0.008852125	0.070427117	0.03432233	0.840176142	0.93130668	0.281338231	0.091633963	0.29417021	-0.128521108	0.448401026	0.696391088	0.032537124	0.848389981	0.935114929	-0.006277999	0.970582923	0.988517521	0.41228092	0.011224182	0.081884208	-0.406898509	0.01244325	0.087507986	0.214958714	0.201368565	0.457749654	-0.08949149	0.598380606	0.800101234	-0.159643452	0.345263866	0.609895963
FARSA	FARSA	2193	red	Angiogenesis_ECM_remodelling	0.083497913	0.623196518	0.094223241	0.57909808	-0.221563924	0.187532645	0.440343169	0.051774186	0.760880269	0.892632397	0.068718372	0.686117761	0.852006428	0.197873932	0.240410807	0.503681988	0.185726907	0.271085109	0.537312514	0.270905078	0.104849933	0.31765819	0.342327758	0.038083394	0.174745902	-0.187610833	0.266167137	0.532318499	-0.016597403	0.922329715	0.968335967	-0.074803717	0.659927369	0.837153429	-0.130856696	0.440126979	0.689786354	-0.097621004	0.565426401	0.778928043	0.131468118	0.43797488	0.688145453	0.025891016	0.879101103	0.948918321	0.119053879	0.482789447	0.722352461	0.055296312	0.74513669	0.884353097	-0.257099609	0.124501012	0.35004197	0.449620112	0.00524028	0.050328239	-0.080854162	0.6342764	0.822014792	-0.236373069	0.158982154	0.402008476
INTS14	INTS14	81556	red	Angiogenesis_ECM_remodelling	-0.050344085	0.767300224	-0.094057543	0.579768582	-0.023922353	0.888233711	0.95300647	0.144742697	0.392700225	0.651219523	0.049434083	0.771393365	0.897986956	0.049330437	0.771859948	0.898226503	-0.127158769	0.453265964	0.700171997	0.084626869	0.618489653	0.812685439	0.090173052	0.595586033	0.798261639	0.053497424	0.75316528	0.888602444	0.284557768	0.087825827	0.286998404	0.057623831	0.73478805	0.878897312	-0.007448892	0.965099508	0.986350633	-0.213122262	0.20533868	0.462574378	-0.344968852	0.036526935	0.170387457	-0.088651579	0.601832257	0.802327224	0.096525918	0.569816501	0.781932765	-0.040916867	0.809984736	0.917224411	0.002829548	0.986739182	0.99471381	0.134083744	0.428833976	0.680981331	-0.004080437	0.980877738	0.992479178	-0.010115811	0.952616324	0.980906002
PWP1	PWP1	11137	red	Angiogenesis_ECM_remodelling	-0.099821765	0.556651083	-0.093972535	0.580112706	0.330585142	0.045669375	0.19518103	0.219168958	0.192469573	0.44668011	-0.010911525	0.948893807	0.979356371	0.095420621	0.574263235	0.784939933	-0.067468483	0.691543261	0.854912851	-0.273424909	0.101532821	0.311791235	-0.100826213	0.552667165	0.770752704	0.192413439	0.253897121	0.518935202	-0.060554216	0.721824348	0.87189309	0.002430397	0.988609689	0.995559202	0.187445434	0.266596541	0.532822351	0.012871248	0.939730518	0.975596372	-0.184263066	0.274947297	0.541286732	-0.201767599	0.23109449	0.493244102	-0.13472913	0.426594962	0.679210235	-0.037868503	0.823910066	0.923618128	0.044850901	0.792098813	0.908587636	-0.033630691	0.84335649	0.932839886	-0.314843785	0.057699488	0.224425749	0.082244195	0.628440838	0.818515518
FBLN5	FBLN5	10516	red	Angiogenesis_ECM_remodelling	0.012120619	0.943239479	0.093680148	0.581297022	0.104129057	0.539662336	0.762126755	0.285896868	0.086278338	0.284080515	-0.382609442	0.019430994	0.11553994	-0.101993606	0.548053841	0.767594046	-0.001588852	0.992553539	0.99714418	-0.009549729	0.955265185	0.9821207	-0.053990962	0.750959997	0.887452109	0.23659684	0.158576381	0.401393215	-0.270788063	0.105005947	0.317924514	-0.041572408	0.806997486	0.915792762	-0.018152331	0.91507839	0.965183414	-0.076135553	0.654246809	0.833688519	-0.0274575	0.871845117	0.945607629	0.123769672	0.465491162	0.709616111	-0.419718187	0.009707607	0.074680565	0.151531496	0.370637771	0.63248724	-0.196108601	0.244716911	0.508700331	0.123114762	0.467873593	0.711307318	0.04621007	0.785943157	0.905606198	-0.377208586	0.021365045	0.122706214
SLC25A24	SLC25A24	29957	red	Angiogenesis_ECM_remodelling	-0.187366906	0.266800573	-0.092788095	0.584916955	0.296392084	0.074868339	0.261611931	0.416252825	0.010390986	0.077919597	-0.192959711	0.25252573	0.517493714	0.340701123	0.039068548	0.17750634	0.105930378	0.532632021	0.757414656	0.087964975	0.604660243	0.804058726	-0.137448964	0.417231094	0.671823082	-0.08195423	0.629656339	0.819088117	0.225959627	0.178705404	0.428812081	-0.303647555	0.067695374	0.246815491	-0.026959257	0.874151898	0.946660928	0.079206805	0.641220481	0.826121192	-0.295515529	0.075773652	0.263447357	-0.020664742	0.903376401	0.959926677	0.06621405	0.697003754	0.857899173	0.359824367	0.028709068	0.147442393	-0.444680057	0.005824022	0.053869725	0.350319557	0.033532374	0.161825637	-0.301469554	0.06978934	0.251182591	-0.283773139	0.088742454	0.28877576
CPNE2	CPNE2	221184	red	Angiogenesis_ECM_remodelling	-0.150750294	0.373138365	-0.09259652	0.585695664	-0.002496208	0.988301281	0.995435169	0.31104744	0.060948005	0.231769058	-0.209777804	0.212707946	0.471457237	0.220177715	0.190379126	0.44397941	0.284189879	0.088254692	0.287887436	0.156856045	0.353860574	0.617580749	0.138558021	0.413446353	0.668787847	0.065132815	0.701722415	0.860506165	-0.068278484	0.688025471	0.853021534	-0.080203718	0.637014571	0.82368594	-0.088670339	0.601755068	0.802257394	-0.116391447	0.492701074	0.729332348	0.09960758	0.557502328	0.77397069	0.217346717	0.196286594	0.451508383	0.079363022	0.640560678	0.825720629	0.148344954	0.380900262	0.641387308	-0.250200664	0.135294202	0.367136699	0.372469295	0.023191761	0.129143227	0.000829239	0.996113571	0.998523906	-0.299987543	0.071242999	0.2541691
SH3RF3	SH3RF3	344558	red	Angiogenesis_ECM_remodelling	-0.213300976	0.204949956	-0.091832909	0.58880415	0.263109503	0.115633791	0.335689426	0.580734143	0.00016433	0.005109629	-0.48197199	0.002522749	0.031494252	0.341799351	0.038401178	0.17561535	0.404886878	0.012926773	0.089677298	0.030750282	0.856627147	0.938846325	-0.148105079	0.381679487	0.642142395	0.226751463	0.177147245	0.426743573	-0.250044718	0.135545914	0.367537517	-0.356198626	0.030476765	0.152794308	-0.056978272	0.737653815	0.880298191	0.073222001	0.666698139	0.840926219	0.069726342	0.681753605	0.849615616	-0.089775856	0.597213944	0.799372841	-0.174219557	0.302411028	0.569299693	0.384566186	0.018767397	0.113326044	-0.50291124	0.001511787	0.022536556	0.384343137	0.01884207	0.113583676	-0.058085192	0.732742134	0.877821982	-0.415944371	0.01045375	0.078195319
PPP1R15B	PPP1R15B	84919	red	Angiogenesis_ECM_remodelling	-0.152452736	0.367701744	-0.091097906	0.591803034	-0.063787531	0.707608795	0.86393534	0.067334526	0.692125642	0.855202554	-0.252146623	0.132182218	0.362187174	-0.053189209	0.754543462	0.88932696	0.102634998	0.54552695	0.765839232	-0.272933884	0.102172857	0.312969096	-0.239503741	0.153373151	0.394035725	0.136366811	0.420942777	0.674661281	-0.310421802	0.061496998	0.232969782	-0.323683067	0.050668033	0.207676121	0.326928733	0.048265468	0.201765799	0.208953446	0.214552062	0.473698023	0.212097512	0.207577521	0.465449495	0.350338662	0.033522053	0.161795484	-0.498110979	0.001704954	0.024378026	0.220494721	0.18972551	0.44313022	-0.255443767	0.127030943	0.35409179	-0.139268629	0.411031607	0.666802267	-0.241026499	0.150697568	0.390170647	-0.140363158	0.407327953	0.663495813
PROX1	PROX1	5629	red	Angiogenesis_ECM_remodelling	-0.054767471	0.747494247	-0.090502924	0.594235524	-0.086669367	0.610012063	0.80732026	0.307250644	0.064340143	0.239506646	-0.322156479	0.051830721	0.210489585	0.029750432	0.861242938	0.94103245	0.338515964	0.040424439	0.18125939	-0.021002775	0.901803434	0.959286459	-0.043111952	0.799992549	0.912435634	0.293733848	0.077640094	0.267274038	-0.168056974	0.32009676	0.58687771	0.131753727	0.436971574	0.687380772	0.055040529	0.746276679	0.884950916	-0.263782694	0.114670912	0.334103287	0.367567333	0.025215727	0.136123465	-0.101635245	0.549468081	0.768635686	0.089105381	0.599966271	0.80118991	0.047647303	0.77944785	0.902339759	0.12054947	0.477267508	0.718365698	0.272235345	0.103088665	0.314556803	0.007071784	0.966865386	0.987108315	-0.116679892	0.491622248	0.728569298
GSK3B	GSK3B	2932	red	Angiogenesis_ECM_remodelling	-0.071302216	0.674951034	-0.090097976	0.595893582	0.177755004	0.292551196	0.559524736	0.408872555	0.011983736	0.085414161	-0.198637459	0.238564278	0.501605836	0.183582415	0.276755296	0.543267884	0.367120667	0.025407199	0.13678888	-0.091359937	0.590733154	0.795109585	-0.184183999	0.275156925	0.541526345	0.267353618	0.10966394	0.325782729	0.028718885	0.866009813	0.943038646	0.069775084	0.681542825	0.849510857	0.136588948	0.420179362	0.674069211	-0.000333409	0.998437392	0.99941092	0.303607455	0.067733475	0.246897954	-0.250638057	0.134590051	0.366039889	0.145466688	0.390311784	0.649252255	0.312860707	0.059378784	0.228210297	0.064193873	0.705829041	0.862924316	0.274364049	0.100317191	0.309659288	-0.26041476	0.119549078	0.342228326	0.036217979	0.831472348	0.927167764
TFAP2C	TFAP2C	7022	red	Angiogenesis_ECM_remodelling	-0.052081577	0.759502381	-0.08999773	0.596304351	0.315915233	0.056808009	0.222377048	0.230922919	0.169098376	0.41580453	-0.331629869	0.044948643	0.19336459	-0.076295162	0.65356732	0.833306386	-0.113918564	0.5019996	0.736113657	-0.127403755	0.45238902	0.699560487	-0.232122238	0.166833625	0.412634007	0.239625581	0.153157809	0.393707398	-0.124454806	0.463005704	0.707612401	-0.160788036	0.341771042	0.606783552	0.052218636	0.758888243	0.891609272	0.08349991	0.623188176	0.815311689	-0.189313871	0.26177223	0.527549512	-0.106545109	0.530242999	0.755703919	-0.429030303	0.00805793	0.06638388	0.230758831	0.16940994	0.416209479	-0.217729261	0.195480921	0.450474823	-0.14980833	0.376166801	0.637228676	-0.065276079	0.701096552	0.860135119	-0.171943114	0.308870236	0.575869195
UBR5	UBR5	51366	red	Angiogenesis_ECM_remodelling	-0.092181275	0.587385126	-0.089715915	0.597459779	0.358365168	0.029410057	0.149514129	0.356267983	0.030442131	0.152671201	-0.172332223	0.30776004	0.574648303	0.085079486	0.616606777	0.81148656	0.295685221	0.075597729	0.263106864	-0.305004964	0.066415547	0.243976999	-0.136045815	0.422047318	0.67566394	0.395630317	0.015361577	0.099958278	-0.277754005	0.096021355	0.302118342	0.227151549	0.176363655	0.425747937	0.290926678	0.080653234	0.273241465	-0.066480684	0.695841839	0.857276191	0.361950367	0.027712424	0.144211857	-0.199584193	0.236288006	0.49914439	-0.032352606	0.849239875	0.935574433	0.120367528	0.477937491	0.718830063	0.290351947	0.081281184	0.274458454	0.100360268	0.554513569	0.772016781	-0.359562318	0.028833931	0.147752953	0.144525281	0.393419131	0.651768291
GSPT1	GSPT1	2935	red	Angiogenesis_ECM_remodelling	-0.122632639	0.46963158	-0.089077884	0.600079266	0.050625929	0.766033758	0.895261574	0.268684947	0.107840127	0.322733971	-0.160012878	0.344134152	0.608892444	0.412889897	0.01109287	0.081285986	0.190382268	0.259039718	0.524674172	0.133559716	0.430656761	0.682446569	-0.219240268	0.192321268	0.446496146	-0.158839506	0.347730161	0.612036881	0.171789779	0.309308422	0.576303639	-0.540090757	0.000559919	0.011629017	0.061019157	0.719774395	0.870766766	0.138633111	0.413190808	0.668546414	-0.179998252	0.28640344	0.553152539	-0.090898276	0.592618703	0.796185449	0.117138847	0.489908187	0.727281203	0.40206436	0.013631926	0.092821815	-0.547895097	0.000447844	0.010019518	0.336318334	0.041826295	0.185066405	-0.203956066	0.225967322	0.487204725	-0.259575199	0.120788967	0.344208725
PTPRB	PTPRB	5787	red	Angiogenesis_ECM_remodelling	-0.119702243	0.480391526	-0.088726324	0.601524739	0.288143415	0.083729591	0.279365007	0.231776439	0.16748437	0.413506451	-0.057313858	0.736163645	0.879595109	-0.002964148	0.986108431	0.994465477	-0.14266677	0.399595502	0.657031444	-0.066182018	0.697143388	0.857988956	-0.077333628	0.649153068	0.830726229	0.151205336	0.371680585	0.633407336	0.156590497	0.354686248	0.6182942	0.117863529	0.487207998	0.725443416	0.070184427	0.679773611	0.848464828	-0.022088238	0.896754965	0.956909556	-0.30387449	0.067480069	0.246308203	-0.254241339	0.128891947	0.357024654	-0.118555871	0.484635501	0.723643048	0.053245458	0.754291889	0.889212377	0.080711859	0.634875046	0.822428066	0.062164751	0.714731658	0.867823507	0.03546365	0.834933509	0.928759572	0.000498577	0.997663294	0.999096091
GGPS1	GGPS1	9453	red	Angiogenesis_ECM_remodelling	-0.04988408	0.769368534	-0.088606893	0.602016135	0.285090638	0.087207489	0.285765848	0.314457362	0.05802372	0.225134025	-0.136396879	0.420839396	0.674559972	0.11256694	0.507119232	0.73975704	0.302062805	0.069214006	0.249956912	-0.08844648	0.602676421	0.802819635	-0.069421575	0.683072075	0.850315456	0.27417598	0.100559737	0.310061786	-0.042653009	0.802079163	0.913467865	0.192032135	0.254857302	0.520014924	0.100827558	0.552661841	0.770752226	-0.176603771	0.295738874	0.562746567	0.227066382	0.176530251	0.425960448	-0.160080219	0.343928465	0.608752125	0.06846937	0.687197401	0.852569403	0.099867185	0.556470647	0.773320135	0.129137891	0.446207842	0.694602879	0.13955206	0.410070705	0.665950768	-0.363918327	0.026815462	0.141391558	0.050622035	0.76605125	0.89526413
AP3S1	AP3S1	1176	red	Angiogenesis_ECM_remodelling	-0.202975219	0.228255575	-0.088211365	0.603644754	0.217203018	0.196589837	0.451882502	0.626507465	3.35077526229408e-05	0.001693719	-0.628291326	3.13327212594517e-05	0.001615662	0.287318625	0.084658468	0.281194896	0.487084185	0.002232851	0.029105329	0.119687456	0.480446145	0.720669858	-0.087309358	0.60736591	0.805606509	0.331427704	0.045087392	0.19375595	-0.351661464	0.032813746	0.159779332	-0.276933635	0.097047799	0.303923098	-0.052739522	0.756555576	0.890463015	-0.07300278	0.667638614	0.841480644	0.227781557	0.175134763	0.424137377	-0.037511631	0.825543864	0.924349581	-0.157219698	0.352731745	0.616582222	0.373257457	0.022879285	0.128024268	-0.485005181	0.002347021	0.030075575	0.465054831	0.003729683	0.040416745	0.015526404	0.9273279	0.970601651	-0.573469948	0.000207019	0.005995947
ACTL6A	ACTL6A	86	red	Angiogenesis_ECM_remodelling	-0.031994264	0.850890879	-0.088064652	0.604249342	0.345304219	0.036333058	0.169813772	0.339108602	0.040052993	0.180204162	-0.178227143	0.291250284	0.558204538	0.088802808	0.601210141	0.801922398	0.283967566	0.088514634	0.288317292	0.044291393	0.794636442	0.909962895	0.046215722	0.785917583	0.90559881	0.20319859	0.227733084	0.489368205	-0.124186107	0.463979619	0.708416657	0.310940518	0.061041553	0.231968554	-0.054950413	0.746678443	0.885110656	-0.14500285	0.391841007	0.650516069	0.240380553	0.151828351	0.391897332	-0.320485697	0.053127592	0.213709854	0.052797518	0.756295988	0.890282629	0.025824298	0.879410365	0.949077892	0.225943968	0.178736316	0.428860857	0.253724468	0.129698108	0.358330496	-0.082800309	0.626112372	0.817110289	-0.029225883	0.863666337	0.942076997
SAMD4B	SAMD4B	55095	red	Angiogenesis_ECM_remodelling	-0.091368524	0.590698106	-0.087959072	0.604684582	0.178405767	0.290759082	0.557709343	0.445853313	0.005680538	0.053033316	-0.252716025	0.131281737	0.360816893	0.354386293	0.031393299	0.155577302	0.302382473	0.068905541	0.249410117	0.239805205	0.152840737	0.393341808	0.113487802	0.503628377	0.737247209	-0.003654237	0.982874736	0.993256126	0.059305885	0.727337727	0.874762055	-0.264262867	0.113987805	0.332938572	-0.131619434	0.437443168	0.687762758	0.035621537	0.834208807	0.92846149	0.056235742	0.740954375	0.882035775	-0.183472949	0.277046791	0.543525612	0.0294854	0.862467223	0.941553356	0.331568585	0.044990667	0.193497789	-0.479996178	0.00264331	0.032491885	0.422347107	0.009215072	0.072203385	-0.253296009	0.130369205	0.359412108	-0.410393496	0.011639578	0.08383142
C5orf24	C5orf24	134553	red	Angiogenesis_ECM_remodelling	-0.063297767	0.709755973	-0.087053447	0.60842343	0.223815642	0.182973176	0.43445885	0.310132534	0.061752149	0.233607967	-0.24286141	0.147518909	0.385283908	0.018763296	0.912231	0.963811887	0.021729623	0.898422443	0.957674145	-0.071347325	0.674756682	0.845590881	-0.123954484	0.464820024	0.709132052	0.221703459	0.187247793	0.439944819	-0.126295119	0.456364769	0.702534145	-0.06771305	0.690480445	0.854320956	0.170325909	0.3135115	0.580681268	-0.165412186	0.327881198	0.594259833	-0.118904986	0.483340991	0.722740094	-0.138427733	0.413889962	0.669128874	-0.27610929	0.098087646	0.305769669	0.119701739	0.480393386	0.720622113	-0.116088059	0.493837101	0.730172148	0.063128401	0.710499001	0.865452313	-0.246855508	0.140769766	0.375299	-0.191583262	0.255990722	0.52123698
IGF2BP2	IGF2BP2	10644	red	Angiogenesis_ECM_remodelling	-0.088657046	0.601809763	-0.086806073	0.609446417	-0.073849526	0.664008781	0.839424325	0.220017107	0.190710878	0.444372528	-0.189186854	0.262098348	0.527898309	-0.087961012	0.604676582	0.804068053	0.027693404	0.870753285	0.945116846	0.210675438	0.210712392	0.469099116	0.059548887	0.726263415	0.874165245	0.186471676	0.269133826	0.53526422	0.133312727	0.431517378	0.683112403	0.171792196	0.309301511	0.576299477	-0.183345566	0.277386249	0.543910703	-0.375713351	0.021927959	0.124659674	-0.147175094	0.384709345	0.644638173	-0.390793228	0.016780403	0.105597929	0.023356699	0.890860456	0.954196268	-0.108806933	0.521497958	0.749998984	-0.001782297	0.991646954	0.996821796	0.167329712	0.322225702	0.588786729	0.24499484	0.14388506	0.379908604	-0.232252877	0.166588254	0.412318474
ADGRA3	ADGRA3	166647	red	Angiogenesis_ECM_remodelling	-0.166816036	0.323734717	-0.086262347	0.611697498	0.299044405	0.072180382	0.256230648	0.442641537	0.006080759	0.055297111	-0.421669452	0.009339947	0.07282775	0.172594699	0.307012577	0.573891764	0.257989149	0.123157516	0.347966421	0.270418197	0.105500241	0.318875959	0.185149982	0.272602996	0.538910639	0.049122262	0.772797327	0.898658092	0.07334617	0.666165666	0.840571857	-0.04596989	0.787030009	0.906140813	-0.43038657	0.007838948	0.065181503	-0.180182187	0.285903085	0.552706084	0.098105225	0.563490174	0.777744091	-0.073874823	0.663900451	0.839367125	0.013750402	0.935622171	0.973892729	0.244264091	0.145122269	0.381780317	-0.396307018	0.015171381	0.099184661	0.46757004	0.003523403	0.039023215	-0.005458593	0.974421095	0.989976624	-0.464496431	0.003776877	0.040752335
HILPDA	HILPDA	29923	red	Angiogenesis_ECM_remodelling	-0.188465464	0.263955619	-0.086129462	0.61224819	0.057340502	0.736045368	0.87953097	0.188250171	0.264511584	0.530525645	-0.462170159	0.003979111	0.042190086	0.044734683	0.792625742	0.908810911	0.236875405	0.158072298	0.40065836	-0.022769627	0.893587867	0.955442324	-0.099776987	0.556828996	0.773577537	0.140377233	0.40728045	0.663462251	-0.290837047	0.080750916	0.27337991	-0.278625228	0.094940404	0.300132982	-0.151579026	0.370485953	0.632383767	0.025051887	0.882992002	0.950655595	0.189401543	0.261547287	0.527281462	0.159882716	0.344531932	0.609268087	-0.228664519	0.173422762	0.421781124	0.019368074	0.909413507	0.96254966	-0.328817079	0.046910306	0.198467563	-0.121860371	0.472454794	0.714723221	0.113191996	0.504748412	0.738068914	-0.381860988	0.019689948	0.116576027
TAF8	TAF8	129685	red	Angiogenesis_ECM_remodelling	-0.050628128	0.76602388	-0.086074026	0.612477986	0.218857835	0.193117555	0.447477419	0.232631744	0.165878122	0.411411329	-0.019509801	0.908753396	0.962246076	0.321219821	0.052554604	0.212322768	0.161040325	0.341004072	0.606103466	-0.062892396	0.711534827	0.866084145	-0.072583626	0.669438204	0.842646476	-0.111037536	0.512943721	0.743789873	0.228401397	0.173931681	0.422554383	-0.217645835	0.195656427	0.450692004	0.057465091	0.735492401	0.879243197	0.079223955	0.641148031	0.826062033	-0.030161177	0.859346182	0.940087606	0.242124369	0.148789759	0.387238666	0.164622556	0.330227902	0.596514801	0.396865504	0.015015908	0.098584292	-0.275647719	0.098673586	0.306768936	0.309636466	0.062191658	0.234639762	-0.521960568	0.000921739	0.016241233	0.043857581	0.796605419	0.910786421
ZNF639	ZNF639	51193	red	Angiogenesis_ECM_remodelling	0.080761454	0.63466638	0.08540343	0.615260654	-0.028061912	0.869048191	0.94432399	0.253603381	0.129887507	0.358657439	-0.018002273	0.91577789	0.965493136	0.24000341	0.15249142	0.392864914	0.095359228	0.574510684	0.785106234	0.25081508	0.134305837	0.365623031	0.073497413	0.665517309	0.840208663	-0.082922645	0.625600625	0.816814871	0.238055659	0.155949413	0.397729732	-0.178030528	0.291791574	0.558798998	-0.000508688	0.997615906	0.999086055	0.02900075	0.86470682	0.942524593	-0.135990868	0.422236551	0.675780829	-0.323062517	0.051138113	0.20881875	0.156958363	0.353542743	0.617336228	0.34930519	0.034084095	0.163436366	-0.314477125	0.058007102	0.225102186	0.441707862	0.006201564	0.05595315	-0.034688693	0.838492508	0.930466798	-0.201566711	0.231569062	0.493772235
MKLN1	MKLN1	4289	red	Angiogenesis_ECM_remodelling	-0.115400984	0.496414772	-0.084664411	0.618333388	0.014473229	0.932245575	0.972549626	0.397528793	0.014833005	0.097783003	-0.346999325	0.035365901	0.167098444	0.321071913	0.052669649	0.21257509	0.442570404	0.00608989	0.055354705	0.020424708	0.904493573	0.960427681	-0.027417237	0.872031492	0.945695318	0.111356033	0.511728035	0.742930678	-0.341546991	0.038553706	0.176035813	-0.297401172	0.073836629	0.259584643	0.037329219	0.826379246	0.924698698	0.061857354	0.716083614	0.868647598	0.258969457	0.121689502	0.345666139	-0.002031489	0.990479123	0.996402886	-0.129228931	0.445884615	0.694391109	0.238597465	0.154981843	0.396407095	-0.360258796	0.028503049	0.146793654	0.358377735	0.02940396	0.149514129	-0.091718218	0.589271656	0.794230735	-0.365726894	0.026012415	0.138788358
SAP130	SAP130	79595	red	Angiogenesis_ECM_remodelling	0.027084208	0.873573302	0.084612988	0.618547436	0.177667773	0.292791955	0.559798968	0.16859202	0.318536127	0.585427043	0.108039152	0.524458504	0.752109306	0.039847675	0.814862632	0.919385894	0.074679033	0.66046014	0.837447376	-0.113663663	0.502963099	0.736801635	0.123480629	0.466541846	0.710447512	0.301328788	0.069926404	0.25142755	-0.085871762	0.61331673	0.809375019	0.360978718	0.028164323	0.145701809	0.065124454	0.701758947	0.860521301	-0.184492081	0.274340707	0.540681764	0.027710279	0.87067519	0.945103851	-0.352624085	0.032306042	0.158239418	0.140471422	0.406962646	0.663242934	-0.220124083	0.190489864	0.444117553	0.365127316	0.026276409	0.139633597	0.031974381	0.850982506	0.936209237	-0.007363949	0.965497253	0.986497017	0.163994383	0.332102178	0.598163478
MAPK9	MAPK9	5601	red	Angiogenesis_ECM_remodelling	-0.144484512	0.393554022	-0.084603582	0.618586592	0.288530355	0.083296549	0.278514539	0.293107895	0.078304259	0.268585067	-0.080643597	0.635162295	0.822604978	0.170903225	0.31184963	0.578932985	0.305069001	0.066355644	0.243858923	-0.257173573	0.124388888	0.349864132	-0.209899569	0.212436485	0.471097726	0.3265579	0.048535251	0.202429095	-0.227638558	0.175413159	0.424534896	0.088500961	0.602452131	0.80267792	0.295421391	0.075871384	0.26365751	0.148590889	0.380102322	0.640687472	0.290832455	0.080755922	0.273381713	-0.086313118	0.611487151	0.808240954	-0.037113022	0.827369593	0.925133219	0.053244969	0.754294077	0.889212377	0.231679256	0.167667582	0.413777279	-0.040265792	0.812954262	0.918438789	-0.259517451	0.120874602	0.344344403	0.189962792	0.2601103	0.525745632
HOMER1	HOMER1	9456	red	Angiogenesis_ECM_remodelling	-0.015249672	0.928619815	0.084181819	0.620343392	-0.044707468	0.79274915	0.908871844	0.219503921	0.191773647	0.445724782	-0.308057161	0.063607399	0.237960898	0.006545918	0.969328103	0.988056466	0.175822589	0.297914524	0.564939438	0.119490161	0.48117521	0.721143518	0.056851073	0.73821889	0.880598539	0.113733077	0.502700629	0.736652616	-0.278092809	0.095599878	0.301373874	-0.091873545	0.588638547	0.793889937	-0.050595066	0.766172413	0.895291599	-0.125105783	0.460650723	0.705847717	0.152114835	0.368777035	0.630937472	0.12992641	0.443412522	0.692296854	-0.254520446	0.128458178	0.356403491	0.169595739	0.315621342	0.582723673	-0.28069467	0.092410171	0.295616559	0.315422697	0.057216444	0.22331358	0.067954977	0.689429675	0.853791339	-0.408018933	0.012180644	0.086325302
SNUPN	SNUPN	10073	red	Angiogenesis_ECM_remodelling	-0.199044525	0.237583745	-0.084017075	0.621030174	0.226950901	0.176756325	0.426254347	0.245749431	0.142615621	0.378108172	-0.164957198	0.329232112	0.595553442	0.119210876	0.482208235	0.721940563	0.029300487	0.863321592	0.941933654	-0.192719029	0.253129341	0.518159332	-0.071405687	0.674505258	0.845477624	0.203157398	0.227829376	0.489501935	-0.212601245	0.206474874	0.463958254	-0.165307503	0.328191709	0.594589336	0.010468587	0.95096584	0.980216681	0.118684814	0.484157175	0.723300458	-0.077484403	0.648513137	0.830311984	-0.058030848	0.732983029	0.877895679	-0.168608623	0.318487775	0.585391841	0.037184735	0.827041064	0.924982153	-0.193751066	0.250547837	0.515228101	-0.029075675	0.864360518	0.942391323	-0.007592945	0.964424997	0.986097443	-0.181157855	0.283258449	0.54996333
FASN	FASN	2194	red	Angiogenesis_ECM_remodelling	-0.154538768	0.36110488	-0.084000957	0.621097383	0.109787941	0.517727217	0.747298292	0.113829205	0.50233726	0.736370405	-0.397708659	0.014783731	0.097575041	0.086034384	0.612642333	0.80892916	0.117236947	0.489542214	0.72708185	0.048244247	0.776754365	0.900709144	-0.054035884	0.750759368	0.887350252	-0.056739761	0.738713498	0.880869202	-0.399073014	0.014414443	0.096074003	-0.340993366	0.038890046	0.176999473	-0.117564729	0.488320403	0.726213609	0.127976372	0.450342878	0.697973858	0.073875191	0.663898875	0.839367125	0.225603224	0.1794099	0.429753159	-0.25044964	0.134893048	0.366517156	0.095931689	0.572205197	0.783560597	-0.422611429	0.009166752	0.071964273	0.093323625	0.58274258	0.790267145	0.145528591	0.390107958	0.649080925	-0.43841721	0.006643949	0.05856619
PNP	PNP	4860	red	Angiogenesis_ECM_remodelling	0.054593389	0.748270799	0.083817682	0.621861822	-0.14061513	0.406478036	0.662841758	0.437213219	0.006812453	0.059541738	-0.42992101	0.007913536	0.065591254	0.186788882	0.268305559	0.534426034	0.41578861	0.010485566	0.078343619	0.177517989	0.293205662	0.560175947	-0.1125207	0.507294843	0.739852525	0.163453689	0.333720696	0.599663546	-0.150081571	0.375286836	0.636433278	-0.375054496	0.022179887	0.125575838	-0.00301051	0.985891176	0.994351808	-0.059097876	0.728257744	0.875246352	0.187245926	0.267115104	0.533269508	-0.144098039	0.39483406	0.653078737	-0.224073921	0.182455259	0.433778911	0.437371862	0.006790042	0.059406265	-0.583839583	0.000148633	0.004766272	0.351353397	0.032977599	0.16025744	-0.183578094	0.2767668	0.543281189	-0.529445193	0.000752838	0.014189074
SEPTIN10	SEPTIN10	151011	red	Angiogenesis_ECM_remodelling	-0.125499256	0.459230408	-0.083409347	0.623566396	0.154552661	0.361061186	0.624014628	0.503700571	0.001481941	0.022254497	-0.437445043	0.006779726	0.059344436	0.17606171	0.29724747	0.564235185	0.283504052	0.089058501	0.28935248	-0.02781362	0.870196977	0.944876881	-0.058995825	0.728709248	0.875504274	0.182473185	0.279718292	0.546355314	-0.161846682	0.338559787	0.603792594	-0.187716423	0.265893244	0.532004473	-0.104844322	0.536865444	0.76015462	-0.19979249	0.235789167	0.498522575	0.022281954	0.895854412	0.956466354	0.070982579	0.676328778	0.84653638	-0.158854644	0.347683621	0.612009096	0.228194265	0.174333057	0.423064658	-0.373194379	0.022904164	0.128134142	0.297245109	0.073995459	0.259869014	-0.313463986	0.058863867	0.227018133	-0.431864844	0.007606091	0.063958913
GXYLT2	GXYLT2	727936	red	Angiogenesis_ECM_remodelling	0.006091679	0.971455609	0.083071095	0.62497987	-0.123894642	0.465037281	0.709300368	0.348894041	0.034309824	0.164092947	-0.338612595	0.040363684	0.181086121	0.059010097	0.728646098	0.875486852	0.153133789	0.365540136	0.628031621	0.363406192	0.027046544	0.142118923	0.126190104	0.456742342	0.702789191	0.080920258	0.633998423	0.821845612	-0.015966288	0.925274688	0.969748754	-0.142155401	0.401304662	0.658573433	-0.276464445	0.097638607	0.304969606	-0.185211471	0.272440954	0.538734463	-0.092871445	0.584578295	0.791407404	-0.141233866	0.404395302	0.661185353	-0.157687149	0.35128392	0.615277826	0.202780451	0.228711829	0.490416807	-0.465076241	0.003727884	0.040404017	0.450065923	0.005190179	0.050047841	0.13542777	0.424178565	0.677381803	-0.550697445	0.000412777	0.009496255
MEGF6	MEGF6	1953	red	Angiogenesis_ECM_remodelling	-0.14811974	0.381631836	-0.082131953	0.62891123	0.069212149	0.683978619	0.850789229	0.55646113	0.000348253	0.008459448	-0.597553424	9.42250046945947e-05	0.003490765	-0.051457777	0.762299343	0.893300659	0.216167425	0.198784927	0.45446292	0.135782629	0.422954145	0.67639373	0.154795774	0.360297067	0.623355386	0.434026282	0.007276303	0.062061245	-0.384431824	0.018812349	0.113490444	0.011936739	0.944099221	0.977501275	-0.121080584	0.475314541	0.716944888	-0.429213124	0.00802811	0.066235238	0.074796073	0.659960031	0.837166127	0.05461314	0.748182679	0.885981277	-0.39710446	0.014949798	0.098307306	0.075476826	0.657054051	0.835468321	-0.335775102	0.042178816	0.186028024	0.393822529	0.015879545	0.101933904	0.0285956	0.866579843	0.943211423	-0.64335521	1.74762391203824e-05	0.001076453
TSPAN9	TSPAN9	10867	red	Angiogenesis_ECM_remodelling	-0.18229591	0.280193737	-0.08212225	0.628951903	0.356679609	0.030237247	0.152100497	0.679024166	3.83583165837705e-06	0.000370549	-0.609131395	6.30789745373841e-05	0.002650833	0.292830422	0.078600081	0.269210001	0.435169425	0.007106899	0.0611443	-0.208783717	0.214933115	0.474150857	-0.389480092	0.017184023	0.107187801	0.500565659	0.001603624	0.023427692	-0.257939166	0.123232718	0.348091457	-0.26457024	0.11355214	0.332259573	0.183976341	0.275707976	0.542145212	0.000488334	0.9977113	0.999117093	0.137403898	0.417385298	0.671920203	-0.18333422	0.277416497	0.543950646	-0.163983113	0.332135865	0.598199268	0.415440462	0.010556978	0.078678562	-0.267528461	0.109423098	0.325354062	0.241893498	0.149189481	0.387842402	-0.165743464	0.326899761	0.593366508	-0.259982289	0.120186567	0.343233772
NLGN2	NLGN2	57555	red	Angiogenesis_ECM_remodelling	-0.15338358	0.364749224	-0.081963011	0.629619516	0.295297209	0.076000457	0.263910233	0.459401463	0.004232	0.043875218	-0.295540533	0.07574771	0.263382649	0.22335516	0.183899146	0.435574093	0.148232551	0.381265283	0.641726277	-0.165374738	0.327992257	0.59436951	-0.311353082	0.060681223	0.231209973	0.125869998	0.457894291	0.703678585	0.005741598	0.973095408	0.989415658	-0.287385958	0.08458234	0.28103946	0.113060694	0.505245974	0.738381826	0.188940754	0.262730977	0.528541539	-0.087851803	0.605126922	0.804294818	-0.136717271	0.419738708	0.673717411	-0.276391161	0.097731134	0.3051428	0.459665187	0.004207326	0.04369646	-0.307770541	0.063867042	0.238513077	0.294536861	0.076794496	0.265565616	-0.249656301	0.13617436	0.368531629	-0.198946264	0.237820185	0.500810603
LRIG3	LRIG3	121227	red	Angiogenesis_ECM_remodelling	-0.254811614	0.12800682	-0.081948903	0.629678679	0.146527862	0.386826279	0.646316683	0.286321622	0.08579191	0.283214239	-0.403229017	0.013337119	0.09154694	-0.016799448	0.921387131	0.96792773	0.061492616	0.71768887	0.869577547	-0.067957652	0.68941806	0.853791339	0.009659786	0.95475016	0.981852632	0.410393514	0.011639574	0.08383142	-0.356856713	0.030149445	0.151827092	-0.032704733	0.847618118	0.934736101	0.005897206	0.972366514	0.989166149	-0.160142702	0.343737683	0.608589043	-0.025542625	0.880716202	0.949568152	0.001350884	0.9936688	0.997592301	-0.317117701	0.055820604	0.220036981	-0.192581518	0.253474639	0.518470505	-0.094738517	0.57701523	0.786764678	-0.111185405	0.512379134	0.743436445	0.33329446	0.043819256	0.190362013	-0.354082254	0.031549249	0.156021385
PCGF2	PCGF2	7703	red	Angiogenesis_ECM_remodelling	-0.097453896	0.566095315	-0.081874358	0.629991321	0.276383483	0.097740832	0.305155047	0.518984587	0.00099771	0.017100004	-0.381206181	0.019918859	0.117412706	0.164381899	0.330945175	0.597094613	0.301793294	0.069474914	0.25050399	0.016115866	0.924576621	0.969485037	0.040268917	0.812939999	0.918438789	0.264206124	0.11406837	0.333090352	-0.182462486	0.27974697	0.546389566	0.022878921	0.893080018	0.955219038	-0.166250239	0.325401935	0.591888037	-0.184336913	0.274751603	0.541082647	0.118779844	0.483804811	0.723123037	-0.2152997	0.200637343	0.456849557	-0.09136671	0.590705507	0.795094646	0.123952047	0.464828871	0.709137185	-0.157888613	0.350661041	0.614744566	0.256881066	0.124832751	0.350572038	-0.190080796	0.259808836	0.52540587	-0.328381524	0.047220131	0.199166021
SH2B3	SH2B3	10019	red	Angiogenesis_ECM_remodelling	-0.032528173	0.848431205	-0.081001422	0.633657143	0.031522751	0.853064256	0.937263911	0.226768797	0.177113244	0.426713321	-0.017657525	0.917385185	0.966164101	0.146868751	0.38571047	0.645354299	0.093255056	0.583020786	0.790467263	-0.144601235	0.393167894	0.65159409	-0.07775319	0.647372944	0.829670442	0.027555288	0.871392497	0.945412009	0.03489979	0.837522727	0.929972857	-0.055573334	0.743902643	0.883688709	0.151607458	0.370395154	0.632333085	-0.028428002	0.867354863	0.943546121	0.018425546	0.913804946	0.964447166	-0.035158969	0.836332383	0.929381945	0.072529102	0.66967243	0.842758881	0.165852202	0.326578014	0.59307378	0.010901182	0.948942188	0.979356371	0.190478522	0.258794471	0.524376806	-0.359317278	0.028951093	0.148116281	0.016370334	0.923389172	0.968830177
MFSD10	MFSD10	10227	red	Angiogenesis_ECM_remodelling	0.067063493	0.693304503	0.080325124	0.636503127	0.121675815	0.473130804	0.715234931	0.080489444	0.635811167	0.823014315	0.280042737	0.093201614	0.297061053	0.371171608	0.023713958	0.130942794	0.149848379	0.37603775	0.637104529	-0.131898167	0.436464657	0.68698	-0.039699898	0.81553737	0.919666191	-0.174167666	0.302557301	0.569450741	0.253533011	0.129997671	0.358838668	-0.204310217	0.22514497	0.486270579	0.283988919	0.088489642	0.288275359	0.230882745	0.169174619	0.415892295	0.120966156	0.475734949	0.717269175	-0.181693592	0.281813046	0.548548231	0.257875985	0.123327828	0.34822008	0.328081342	0.047434617	0.199758916	-0.107035753	0.528339958	0.754491298	0.213270222	0.205016814	0.462175291	-0.586861332	0.000134667	0.004448152	0.241363914	0.150109342	0.389282718
SCRN1	SCRN1	9805	red	Angiogenesis_ECM_remodelling	-0.049931353	0.769155907	-0.080172971	0.637144126	0.329097486	0.04671171	0.19795505	0.430501345	0.007820653	0.065081959	-0.101045454	0.551799376	0.770192175	0.337885384	0.040822728	0.182352704	0.335694839	0.042231104	0.186147982	-0.095200427	0.575150972	0.785544508	-0.080677322	0.635020372	0.822543251	0.131860866	0.436595535	0.687065885	0.056868565	0.738141173	0.880538593	-0.074983244	0.659160546	0.8366771	0.161153067	0.340661673	0.605795825	-0.016417865	0.923167394	0.968734935	0.148763505	0.379542853	0.640166863	-0.0913495	0.59077575	0.795127375	0.126513959	0.45557849	0.701918841	0.342208201	0.038155108	0.174935336	-0.140555355	0.406679567	0.663032475	0.282336136	0.090440297	0.2919868	-0.598125365	9.24089988281924e-05	0.003446685	0.015635117	0.926820425	0.970431709
ZNF611	ZNF611	81856	red	Angiogenesis_ECM_remodelling	-0.129292923	0.445657492	-0.079925446	0.638187464	0.199184051	0.237248285	0.500208892	0.185182467	0.272517382	0.538828566	-0.206469714	0.220174783	0.480465764	0.088326787	0.603169302	0.803174292	0.186784451	0.268317119	0.534427139	-0.091560086	0.58991651	0.794631976	-0.067365545	0.691990772	0.855132811	0.108265121	0.523586318	0.751470357	-0.273895423	0.10092239	0.310709662	-0.134208713	0.428399913	0.680600698	-0.076939324	0.650827773	0.831704622	0.091683788	0.589412035	0.794328531	0.160450288	0.342799461	0.607723537	0.039138724	0.818100824	0.920889042	-0.267936589	0.108862468	0.324430777	0.052410713	0.758027825	0.891145333	-0.165415269	0.327872056	0.594255754	-0.041914066	0.805441642	0.91510459	-0.079814623	0.638654817	0.824665088	-0.168406788	0.319075874	0.585904066
STARD4	STARD4	134429	red	Angiogenesis_ECM_remodelling	-0.059928427	0.724586498	-0.079879304	0.638382033	0.006881737	0.967755374	0.98749876	0.238477849	0.155195081	0.396741385	-0.058205556	0.732208675	0.87754864	0.054009676	0.750876415	0.887418448	0.19277926	0.252978198	0.517990634	0.34117211	0.038781195	0.176666171	0.29199159	0.079499675	0.270900404	0.192860383	0.252774719	0.517774973	0.129291842	0.44566133	0.694224177	0.323478488	0.050822622	0.208081097	-0.155910894	0.356804644	0.620161671	-0.331057208	0.045342563	0.194360225	0.054922659	0.746802187	0.885156167	-0.352140954	0.032560044	0.159046908	0.226018193	0.178589826	0.428665956	-0.121262127	0.474647951	0.716405648	0.138511912	0.413603317	0.668933001	0.327665441	0.04773308	0.200451076	0.313469785	0.058858935	0.227004881	-0.098658078	0.561283258	0.776383078
GMFB	GMFB	2764	red	Angiogenesis_ECM_remodelling	0.005041517	0.976374938	0.079752509	0.638916815	-0.068003134	0.68922058	0.853705604	0.255246378	0.127335063	0.354565111	-0.19209987	0.254686558	0.519846403	0.014967339	0.929938065	0.971628848	0.065206908	0.70139871	0.860320303	-0.118812369	0.483684238	0.723023511	-0.116309293	0.493008566	0.729546513	0.221327522	0.188015942	0.440931472	-0.231910595	0.167231691	0.413160272	-0.086179476	0.612040901	0.808568371	-0.031354005	0.853842325	0.937598883	-0.12196528	0.47207075	0.714447111	-0.109967743	0.517037572	0.746915515	-0.017325993	0.91893117	0.966828921	-0.169997804	0.314458466	0.581625085	0.01510104	0.929313772	0.971404452	-0.123813232	0.465332929	0.709512865	0.098896061	0.560334491	0.775739346	-0.048239877	0.776774076	0.900714618	-0.220615612	0.189476668	0.442868885
JCAD	JCAD	57608	red	Angiogenesis_ECM_remodelling	-0.141781171	0.402558113	-0.079648543	0.639355447	0.02043637	0.904439293	0.960427681	0.373824641	0.022656589	0.127242557	-0.19656018	0.243610497	0.507540728	0.068394037	0.687524154	0.852730361	0.228863581	0.173038453	0.421219531	0.290312304	0.081324638	0.274538174	0.36650048	0.025675047	0.137692215	0.351393806	0.032956068	0.16020397	-0.070177469	0.67980367	0.848483306	0.305775421	0.06569765	0.242497878	-0.257958541	0.123203563	0.348046608	-0.443836047	0.005929163	0.05445829	0.058633489	0.730313057	0.876357204	-0.311609167	0.060458409	0.23072801	0.151446234	0.370910206	0.632713356	-0.168573218	0.318590887	0.585494409	0.049711419	0.770145271	0.897322558	0.413235542	0.011018921	0.080959809	0.434389551	0.007222098	0.061751067	-0.262685534	0.116243315	0.3366599
ACLY	ACLY	47	red	Angiogenesis_ECM_remodelling	-0.120971695	0.475714595	-0.079544845	0.63979307	0.040846611	0.810305046	0.917400067	0.187288	0.26700569	0.533170535	-0.21957683	0.191622405	0.445593444	0.12330235	0.467190526	0.710924469	0.153742255	0.363615345	0.626253214	-0.233697845	0.163891552	0.408816273	-0.213088901	0.205411301	0.462645315	0.020444217	0.904402767	0.96040472	-0.151659831	0.37022793	0.632187218	-0.163630103	0.333192084	0.599154702	0.114545113	0.499635286	0.73431446	0.061798046	0.716344555	0.868775986	0.122615565	0.469693902	0.712641319	0.183060272	0.278147497	0.544689548	-0.012160182	0.943054504	0.977046321	0.173223114	0.305227694	0.572079407	-0.058378174	0.731443839	0.877042364	0.128454638	0.448637729	0.696583064	-0.10801651	0.524545936	0.752171617	-0.033986194	0.84172148	0.93196387
RAP2C	RAP2C	57826	red	Angiogenesis_ECM_remodelling	-0.154335099	0.361745817	-0.079492213	0.640015231	0.260982754	0.11871567	0.3408326	0.416911295	0.010258074	0.077274585	-0.209810399	0.212635257	0.471342337	0.300350475	0.070884835	0.253496086	0.402149989	0.013610065	0.092733849	-0.075087559	0.658715138	0.836422361	-0.013002169	0.939118614	0.975322805	0.152197363	0.368514238	0.630716117	-0.125034943	0.460906683	0.706059825	-0.028734882	0.865935853	0.94300967	0.122783513	0.469081065	0.712105201	-0.082920253	0.625610628	0.816818943	0.317554853	0.055465045	0.219272967	-0.042498328	0.802782731	0.913868785	0.12728734	0.45280562	0.699903887	0.140091237	0.408246294	0.664343329	-0.05712774	0.736989983	0.879993117	0.355125039	0.031017007	0.154414687	-0.40564712	0.012742203	0.088839992	-0.122469664	0.470226632	0.713061589
NFYB	NFYB	4801	red	Angiogenesis_ECM_remodelling	-0.044931955	0.791731368	-0.079419637	0.640321624	0.111728631	0.510307675	0.741877143	0.307249803	0.06434091	0.239506646	-0.000925077	0.995664409	0.998360712	0.291662122	0.079855191	0.271615581	0.429933718	0.007911492	0.065584737	0.238018093	0.156016661	0.397787516	0.398570553	0.014549528	0.09660352	0.089505686	0.59832234	0.800080065	-0.004006936	0.981222122	0.992580451	0.259211219	0.121329483	0.345039927	-0.153674432	0.363829592	0.626444872	-0.22126611	0.188141636	0.441095494	0.357107325	0.030025557	0.151435659	-0.095637298	0.573390282	0.784348911	0.316776067	0.056099735	0.220679716	0.023426069	0.890538258	0.954032267	0.066742775	0.694700388	0.856644785	0.541645418	0.000535785	0.011285303	-0.096356669	0.570496389	0.782359449	-0.028378769	0.867582554	0.943622304
RAB23	RAB23	51715	red	Angiogenesis_ECM_remodelling	-0.070996625	0.676268216	-0.079348568	0.640621715	0.088979877	0.600482078	0.801482408	0.541182381	0.000542874	0.011381	-0.431429449	0.00767405	0.064296297	0.081329142	0.632279893	0.820801235	0.254258227	0.128865671	0.357005154	0.378618182	0.020845439	0.120823497	0.362802927	0.027320851	0.143007668	0.337264007	0.041218309	0.183430408	-0.141529265	0.403403114	0.660249685	0.152099464	0.368825994	0.630965836	-0.376441571	0.021652283	0.123682253	-0.555423516	0.000359157	0.008654942	0.004009879	0.981208333	0.992580451	-0.398657421	0.014526098	0.096517312	0.001738252	0.991853372	0.996928694	-0.035539287	0.834586319	0.928619046	-0.285522622	0.086708688	0.284855772	0.517259083	0.001044251	0.017644025	0.144512183	0.393462463	0.651800665	-0.618735869	4.46733903436419e-05	0.002075239
CILK1	CILK1	22858	red	Angiogenesis_ECM_remodelling	-0.193313649	0.251639824	-0.078402819	0.644620492	0.28714258	0.084857757	0.281545963	0.46937829	0.003381302	0.03808233	-0.275373196	0.099023345	0.307393606	0.258465424	0.12244265	0.346848219	0.278946605	0.094544024	0.299457917	0.156930593	0.353628989	0.61739971	0.13049291	0.44141019	0.690792382	0.303674489	0.067669792	0.246758498	-0.031891835	0.851362922	0.936406912	0.035106117	0.83657509	0.929503536	-0.190320737	0.259196574	0.524820012	-0.155109992	0.359310904	0.622442557	0.012867502	0.939748027	0.975604412	-0.331513262	0.04502863	0.19358704	0.180778592	0.284284587	0.551046742	0.035737301	0.833677533	0.928167195	-0.121799395	0.472678086	0.714906053	0.251537962	0.133149835	0.363865558	0.25455588	0.128403187	0.356319705	-0.231919961	0.167214062	0.413148869
SQLE	SQLE	6713	red	Angiogenesis_ECM_remodelling	-0.124676873	0.462201632	-0.078380269	0.644715957	0.212852342	0.205926759	0.463277901	0.372570585	0.023151406	0.129012334	-0.330905444	0.045447423	0.194610821	0.186130858	0.270025618	0.536212559	0.400129346	0.014133896	0.094970492	-0.015216744	0.928773549	0.971179308	-0.008520481	0.96008252	0.984243183	0.259855665	0.1203737	0.343542479	-0.30195359	0.069319642	0.250191714	0.016774754	0.921502325	0.967988781	-0.117228133	0.489575092	0.727097286	-0.005040089	0.976381628	0.990648668	0.350530101	0.033418778	0.161497354	-0.108720195	0.521832002	0.750255297	0.007793829	0.963484423	0.985652861	0.097152253	0.567303677	0.780177135	-0.098626413	0.561409551	0.776451864	0.228264301	0.174197269	0.422866037	-0.082041547	0.629290214	0.818911644	-0.221857032	0.186934638	0.439504428
ODF2L	ODF2L	57489	red	Angiogenesis_ECM_remodelling	0.142858054	0.398957248	0.076156879	0.654156005	0.031573671	0.852829495	0.937202395	0.202849356	0.228550345	0.490273039	0.089453032	0.598538466	0.800208272	0.218982946	0.192856799	0.447177618	0.176790592	0.295220075	0.562123221	0.237850918	0.156316183	0.3981947	0.099806294	0.55671255	0.773496271	-0.006031961	0.971735322	0.988953122	0.151308803	0.371349587	0.633118521	0.042449768	0.803003642	0.914022366	-0.051424116	0.762450356	0.893340325	-0.050326369	0.767379853	0.895873046	0.016913608	0.920854591	0.967615833	-0.359019967	0.029093774	0.148555402	0.316559376	0.056277358	0.221126252	0.192074696	0.254750007	0.51993124	-0.053507713	0.753119288	0.888584654	0.315893403	0.056826062	0.22240241	-0.17497789	0.300278554	0.567146542	-0.061043767	0.719665944	0.870713214
STX6	STX6	10228	red	Angiogenesis_ECM_remodelling	-0.090374902	0.594759492	-0.075942628	0.655068501	0.082709351	0.626492974	0.817336455	0.323426758	0.050861771	0.208167933	-0.12763908	0.45154752	0.698870797	0.362543653	0.027439448	0.143380358	0.346829411	0.03546189	0.167377027	0.170007489	0.314430486	0.581606292	0.157281825	0.352539113	0.616370439	-0.073372127	0.666054373	0.84053967	0.174163227	0.302569816	0.569457724	-0.208090002	0.216495401	0.476009529	-0.14914551	0.378306451	0.639091258	-0.00438455	0.979452852	0.991890786	0.147902385	0.382338661	0.642713336	0.0248112	0.88410853	0.951152462	0.180370286	0.28539199	0.552135917	0.318186992	0.054954085	0.2181166	-0.387453344	0.017822952	0.109670367	0.428572874	0.008132958	0.066800647	-0.294658564	0.076666967	0.26532653	-0.189690422	0.260807004	0.526502523
BTN3A2	BTN3A2	11118	red	Angiogenesis_ECM_remodelling	0.056367123	0.740370049	0.075924646	0.655145105	-0.081017702	0.633588698	0.821603388	0.264743443	0.113307199	0.331815399	-0.176402855	0.296297466	0.563339669	0.080451	0.635973027	0.823075572	0.309990999	0.061877295	0.233903536	0.406683165	0.012494268	0.087728451	0.240872992	0.150965736	0.390622578	0.061633539	0.71706851	0.869175086	0.124205145	0.463910577	0.708367024	0.057933366	0.733415208	0.878128147	-0.331802909	0.044830158	0.19311507	-0.275954281	0.098284124	0.306067399	0.15677246	0.354120339	0.617777214	0.20198182	0.23058915	0.492689885	0.06594028	0.698197476	0.858480816	0.217029216	0.196957045	0.452322632	-0.279031271	0.094439811	0.299277144	0.416983296	0.010243629	0.077194989	0.027464196	0.871814123	0.945585907	-0.358991167	0.029107626	0.148600645
SERPINE1	SERPINE1	5054	red	Angiogenesis_ECM_remodelling	-0.155356008	0.358539925	-0.075853689	0.655447434	0.020303517	0.905057693	0.960649811	0.483318381	0.002443375	0.030841718	-0.631576401	2.76595708423705e-05	0.001483627	-0.051058708	0.764090227	0.894236761	0.077241966	0.649542229	0.830901701	0.011158862	0.947736926	0.978888719	-0.080449419	0.635979687	0.823076986	0.339544769	0.039781389	0.179465323	-0.343734546	0.037247763	0.172397685	-0.261403636	0.118100934	0.339780375	-0.119999255	0.479295126	0.71984702	-0.2448233	0.144174792	0.38029504	-0.146732623	0.386155823	0.645735506	-0.075834915	0.655527435	0.834539134	-0.4340151	0.007277977	0.062071431	0.164674065	0.330074507	0.596371601	-0.49925304	0.00165713	0.023934592	0.225179682	0.180249672	0.430875046	0.081115568	0.633177303	0.821359824	-0.675238686	4.54979293933294e-06	0.00041947
SKP1	SKP1	6500	red	Angiogenesis_ECM_remodelling	-0.033547684	0.843738343	-0.074880306	0.659600192	0.230174367	0.170523044	0.41767008	0.11388569	0.502123806	0.736212553	-0.009703169	0.954547149	0.981776553	0.034547423	0.839141634	0.930806507	-0.230955737	0.169036112	0.415748193	-0.397404744	0.014867068	0.097945161	-0.210310124	0.211522962	0.470010653	0.114663102	0.499190679	0.734020489	-0.100321386	0.554667777	0.772099215	-0.140375217	0.407287255	0.663467117	0.369286932	0.024489701	0.133660034	0.117645419	0.488019874	0.726036429	-0.295994251	0.075278172	0.262480295	-0.084284057	0.61991734	0.813410478	-0.229679447	0.171469704	0.419060332	0.009669992	0.954702397	0.98182621	0.05471248	0.747739528	0.885745579	-0.10280022	0.544876923	0.76539803	-0.294990584	0.076319895	0.264586272	0.125704857	0.458489185	0.70410967
ST7	ST7	7982	red	Angiogenesis_ECM_remodelling	-0.144910443	0.392146078	-0.074874892	0.659623315	-0.101155669	0.551363373	0.76990872	0.223866597	0.182870915	0.434319683	-0.310806995	0.061158533	0.232221461	-0.10458161	0.537891914	0.760925004	0.048540113	0.775420334	0.900005117	0.141494575	0.403519557	0.660352533	0.132440057	0.434565772	0.685509367	0.221245201	0.188184444	0.441151032	-0.004377727	0.979484823	0.991907632	0.121878475	0.472388509	0.714685353	-0.140331022	0.407436423	0.663601927	-0.393602536	0.015943568	0.102185032	-0.042769372	0.801549981	0.91317876	0.013256974	0.937927798	0.974857057	-0.076019299	0.654741901	0.833990141	-0.104192065	0.539415676	0.761922324	-0.044478329	0.79378837	0.909466779	0.223772388	0.183060013	0.434531585	0.347541677	0.035060931	0.166262049	-0.251459274	0.133275312	0.364056038
PDCD10	PDCD10	11235	red	Angiogenesis_ECM_remodelling	-0.184826922	0.273455391	-0.074728724	0.660247795	0.207634001	0.21752659	0.477222557	0.199934714	0.235448971	0.498144745	-0.248137016	0.138653183	0.372133527	0.00433804	0.979670764	0.991983593	0.170034761	0.314351711	0.581528949	-0.036647726	0.829501891	0.926267683	-0.020016583	0.906393492	0.961188575	0.278331932	0.095303258	0.30083525	-0.220659776	0.189385818	0.442771323	0.144422692	0.393758615	0.652089057	-0.017063488	0.920155478	0.967309479	-0.008786298	0.958838239	0.983660255	0.141672231	0.402923422	0.659884897	0.058841806	0.729390846	0.875818814	-0.068977261	0.6849959	0.851366057	-0.047423645	0.780457673	0.902893179	0.120335161	0.478056733	0.7189034	0.041105174	0.809126364	0.916783664	0.274119238	0.100633002	0.310195466	-0.084767417	0.617904721	0.812261068
FHOD1	FHOD1	29109	red	Angiogenesis_ECM_remodelling	-0.077581353	0.648101782	-0.07460992	0.660755529	0.082271494	0.628326457	0.818461667	0.397481747	0.014845916	0.097843182	-0.22901372	0.172748997	0.420780901	0.132618083	0.433942928	0.685078268	0.122818614	0.468953038	0.712021439	0.259736411	0.12055014	0.343861181	0.070841847	0.676935711	0.846885743	-0.019517825	0.908716023	0.962232044	0.179484202	0.287804798	0.554600504	-0.078561278	0.643949813	0.827742582	-0.243276342	0.146806958	0.384295356	-0.157364861	0.352281749	0.616174606	-0.2162908	0.198522521	0.454135876	-0.108063107	0.524366006	0.752065471	-0.055689807	0.743383978	0.883436511	0.216048568	0.199037953	0.454810065	-0.354268563	0.03145361	0.155741282	0.472728995	0.00313113	0.036248778	-0.110813892	0.51379822	0.74443909	-0.369801717	0.024275755	0.132901718
NCAPH2	NCAPH2	29781	red	Angiogenesis_ECM_remodelling	0.05304705	0.755179378	0.074505388	0.661202397	0.05254235	0.757438319	0.89090133	0.167272615	0.322393218	0.588935413	-0.112416161	0.507691971	0.740151665	0.146073931	0.38831502	0.647580147	0.200795233	0.233397727	0.495841121	0.028224088	0.868297981	0.943967793	-0.04407374	0.795624164	0.910388748	0.068544327	0.686872333	0.852375521	0.011770458	0.944876736	0.977765999	-0.111883268	0.509718773	0.741489415	-0.008510802	0.960127828	0.984259228	-0.006870804	0.967806575	0.987503259	0.103969002	0.54028915	0.762452559	0.183818542	0.276127202	0.542606031	0.140246726	0.407721025	0.663818429	0.122813385	0.46897211	0.712021439	-0.152520983	0.367484792	0.629783348	0.046301313	0.785530369	0.905406626	-0.187928437	0.265343856	0.531410776	-0.081275444	0.632505478	0.820904074
ISOC2	ISOC2	79763	red	Angiogenesis_ECM_remodelling	-0.083387701	0.623656807	-0.07449921	0.661228809	0.25715766	0.124413005	0.349900309	0.47790044	0.00277666	0.033521024	-0.291207585	0.080347689	0.272548969	0.338435455	0.040475114	0.181389877	0.456339299	0.004527812	0.045880263	0.109387573	0.519264497	0.748377796	0.06596521	0.698088744	0.858433773	0.115859045	0.494695522	0.730791857	-0.004481058	0.979000691	0.991726249	0.070474399	0.678521346	0.847766935	-0.185901731	0.270626241	0.536872386	-0.239147078	0.154004794	0.395005454	0.218297925	0.194287551	0.448986024	-0.223196275	0.184219411	0.435995366	0.31233747	0.059828272	0.229236263	0.129674991	0.444302771	0.693117895	-0.081620715	0.631055582	0.819993924	0.47379434	0.003055044	0.035659482	-0.184344419	0.274731717	0.541080554	-0.180936314	0.283857561	0.550634884
GTF3C2	GTF3C2	2976	red	Angiogenesis_ECM_remodelling	-0.044216607	0.794975792	-0.074364581	0.661804517	0.016140372	0.924462262	0.969414307	0.151591121	0.370447324	0.632367899	-0.28386119	0.088639225	0.288595938	-0.010317971	0.951670481	0.980508118	0.169732686	0.315224952	0.582364293	0.001353934	0.993654504	0.997592301	-0.02566643	0.880142201	0.949382792	0.202939579	0.228339019	0.490063749	-0.167923531	0.320486732	0.58723135	-0.027545859	0.871436136	0.945425652	-0.072094203	0.671541787	0.843875768	0.062181869	0.714656396	0.867775053	0.202029512	0.230476748	0.492547352	0.089212592	0.599525796	0.800851711	-0.215130397	0.201000169	0.457271343	0.122368545	0.470596035	0.713337636	-0.062358326	0.713880738	0.867328859	-0.03208933	0.850452817	0.936062744	0.142376065	0.400566617	0.657868135	-0.125183955	0.460368361	0.705599558
CLDN5	CLDN5	7122	red	Angiogenesis_ECM_remodelling	0.075012978	0.659033577	0.074166491	0.662651943	-0.032192885	0.849975685	0.935848169	0.265781314	0.111847782	0.329397625	-0.167744018	0.321011806	0.587717509	0.194291447	0.249203183	0.513701956	0.27498082	0.099524896	0.308263113	0.249632114	0.136213565	0.368587605	0.183238582	0.277671553	0.54419005	-0.091999254	0.588126378	0.793550829	-0.074906365	0.659488881	0.836916438	-0.044693467	0.792812637	0.90890838	-0.178256	0.291170893	0.558122671	-0.074504668	0.661205476	0.837821843	0.18100464	0.2836727	0.550420705	0.080935056	0.633936193	0.821813079	0.151860017	0.369589171	0.631690794	0.228888603	0.172990188	0.421152723	-0.253811764	0.129561691	0.358113249	0.558934567	0.000323446	0.008065106	-0.152007732	0.369118255	0.631277965	-0.307609674	0.064013135	0.238815713
COL16A1	COL16A1	1307	red	Angiogenesis_ECM_remodelling	-0.161219102	0.340461221	-0.074121892	0.662842798	0.176053749	0.297269663	0.564255224	0.512449971	0.001184254	0.019164433	-0.35761752	0.029774639	0.150608331	0.289672958	0.082027929	0.27606579	0.306729391	0.064817249	0.240570174	0.366158184	0.025823877	0.138174807	0.292400989	0.079059626	0.270113515	0.079152901	0.641448213	0.826288298	0.005350739	0.974926335	0.990221759	-0.004155398	0.980526513	0.99232931	-0.48113455	0.002573248	0.031914247	-0.245831057	0.142478797	0.377914274	-0.002942828	0.986208338	0.994483477	-0.267233401	0.109829767	0.326064803	0.157327208	0.352398437	0.616263982	0.102293958	0.546869859	0.76676314	-0.336828018	0.041497717	0.184192222	0.663221364	7.69854593303272e-06	0.000605906	0.227835208	0.175030395	0.423993288	-0.510252029	0.001253581	0.019884815
KIFAP3	KIFAP3	22920	red	Angiogenesis_ECM_remodelling	-0.149476288	0.377237772	-0.073922605	0.663695858	0.164882747	0.329453495	0.595753024	0.483140709	0.002453722	0.030937613	-0.30793212	0.063720568	0.23821892	0.247926747	0.138998852	0.372675611	0.31132911	0.060702113	0.231238548	0.291075652	0.080491081	0.272892245	0.087881699	0.60500363	0.804230164	0.128392115	0.448860443	0.696774134	0.146123014	0.388153885	0.647457059	-0.031585664	0.852774206	0.937186169	-0.245424446	0.143161329	0.378890982	-0.113528165	0.503475646	0.737119925	0.080945551	0.633892063	0.82179097	-0.392586715	0.016242016	0.103360465	0.173863826	0.303414677	0.570192714	0.288578858	0.083242389	0.278475371	-0.271680517	0.1038205	0.315754146	0.50384387	0.001476579	0.022215235	0.093181248	0.583320311	0.790674458	-0.355471222	0.030841951	0.153873698
EXOSC4	EXOSC4	54512	red	Angiogenesis_ECM_remodelling	-0.062076435	0.71511999	-0.073909691	0.663751149	0.106364228	0.530945413	0.756150962	0.20245584	0.229473625	0.49128021	-0.21002043	0.212167276	0.470734771	0.027992415	0.869369711	0.944503694	0.105415226	0.534638055	0.758665911	0.253301493	0.1303606	0.35939714	0.20367315	0.226625734	0.488026415	0.146431293	0.387142713	0.646575771	-0.165990159	0.326170095	0.59258674	0.15266713	0.367020455	0.629364547	-0.242173052	0.148705571	0.387081866	-0.143843251	0.39567926	0.653745895	0.014088961	0.934040493	0.973233161	-0.193126817	0.252107205	0.517029219	-0.069050508	0.684678613	0.851167994	-0.097154368	0.5672952	0.780169623	0.015603311	0.926968889	0.970504464	0.246465338	0.141418878	0.376334876	0.360299343	0.028483883	0.146724155	-0.223453089	0.183701947	0.435291346
MYNN	MYNN	55892	red	Angiogenesis_ECM_remodelling	0.051940435	0.760134961	0.073769257	0.664352554	-0.056598165	0.739342824	0.881218027	0.061202724	0.718965571	0.870353493	-0.008492839	0.960211917	0.984304926	0.18066925	0.28458087	0.551365446	0.105298603	0.535092701	0.758987068	-0.197205454	0.242035352	0.50568191	-0.219919654	0.190912378	0.444645798	-0.012709557	0.940486282	0.975959254	0.063046283	0.71085936	0.865701402	-0.197923261	0.240291217	0.503548301	0.188006534	0.265141674	0.531203251	0.024140259	0.887222129	0.95256158	0.057325578	0.736111616	0.87957763	-0.058111455	0.732625721	0.87774349	0.212446425	0.206813333	0.464420828	0.154392271	0.36156583	0.624413086	-0.029741094	0.861286068	0.941046853	0.078414232	0.644572177	0.828069414	-0.210378922	0.211370147	0.469844624	0.08450946	0.618978465	0.812948809
TENT4B	TENT4B	64282	red	Angiogenesis_ECM_remodelling	-0.109514818	0.518775673	-0.07362036	0.66499043	0.174776323	0.300844434	0.56767655	0.253559044	0.129956907	0.358773613	-0.197107199	0.242274753	0.505941332	0.033007117	0.846225949	0.934077012	0.173625815	0.304087374	0.570943163	-0.106039809	0.532206363	0.757104285	-0.066469868	0.695888961	0.857295085	0.371568963	0.023553034	0.130382595	-0.107058507	0.528251784	0.754432936	0.168793729	0.317949017	0.5848926	-0.064425305	0.704816067	0.862325497	-0.192195694	0.254445141	0.519571843	0.114157519	0.501097221	0.735477025	-0.084520459	0.618932666	0.812925518	0.060721888	0.721084852	0.871519345	-0.088780273	0.601302825	0.801976835	0.16333103	0.334088541	0.600020171	-0.064806103	0.703150408	0.861400493	-0.013822199	0.935286727	0.973756194	-0.003335911	0.984366355	0.993828276
CYBRD1	CYBRD1	79901	red	Angiogenesis_ECM_remodelling	-0.179937576	0.28656862	-0.073573073	0.665193057	-0.038822615	0.81954564	0.921571471	0.196605249	0.243500259	0.507414793	-0.329482828	0.046439898	0.197173467	0.073505853	0.665481134	0.840194087	0.219871484	0.191012031	0.444797808	0.083273052	0.624135779	0.815959428	0.131381174	0.438280553	0.688395088	0.108669381	0.52202775	0.750374102	-0.318008463	0.055098009	0.218443189	-0.269320183	0.106978041	0.321278128	-0.065002127	0.702293504	0.860860068	-0.03155545	0.8529135	0.937225258	0.168744738	0.318091552	0.585014503	0.164634616	0.330191983	0.596483872	-0.304356831	0.067024238	0.245371406	0.065863236	0.698533537	0.858664308	-0.456234276	0.004538267	0.045955191	0.085866127	0.613340105	0.80939356	0.018153777	0.915071647	0.965182436	-0.493344789	0.001917889	0.026311603
MSANTD2	MSANTD2	79684	red	Angiogenesis_ECM_remodelling	-0.074757508	0.660124801	-0.073275256	0.666469744	-0.069081804	0.684543063	0.851086515	0.276338339	0.097797868	0.305255752	-0.035286111	0.83574858	0.929142004	0.161881495	0.338454503	0.603712766	0.095204909	0.575132896	0.785532262	0.244958894	0.143945738	0.379975739	0.246226519	0.141817275	0.376953743	0.009932626	0.953473448	0.981296445	0.351185826	0.033067007	0.160504995	-0.005959051	0.972076834	0.989074427	-0.197880038	0.240396	0.503671227	-0.262500991	0.116509377	0.337075742	-0.069835198	0.681282905	0.849347324	-0.249840059	0.135876777	0.368107088	0.246767944	0.140915252	0.375547544	0.154008007	0.362776587	0.625506055	-0.223966096	0.18267135	0.434056912	0.412259653	0.011228792	0.081901668	-0.05842937	0.731217048	0.876905989	-0.177109784	0.294335032	0.561313877
ZDHHC8	ZDHHC8	29801	red	Angiogenesis_ECM_remodelling	-0.144676587	0.392918743	-0.073096821	0.66723511	0.172900519	0.306143133	0.573050542	0.335082425	0.042631798	0.187241254	-0.058047529	0.732909084	0.877895679	0.371190385	0.023706333	0.130917889	0.217224239	0.196545035	0.451840231	-0.006229663	0.970809314	0.988605746	0.077321788	0.64920333	0.830733871	-0.096090935	0.571564611	0.783117212	-0.029420673	0.862766271	0.941692669	-0.247222115	0.140161855	0.374314507	0.125200594	0.460308271	0.705557752	0.020912823	0.902221972	0.959507308	0.025556458	0.880652061	0.949560755	-0.113564625	0.503337705	0.736997551	0.026934564	0.874266251	0.946721358	0.247013799	0.140507049	0.37486915	-0.342385272	0.038048934	0.174649739	0.444145514	0.005890423	0.054245424	-0.409574989	0.011823732	0.084660431	-0.245674789	0.142740822	0.378318952
SEMA4C	SEMA4C	54910	red	Angiogenesis_ECM_remodelling	-0.135717152	0.42317992	-0.072850988	0.668290104	0.266070096	0.11144424	0.328726454	0.320826632	0.052860874	0.213017867	-0.233579092	0.164111984	0.409069553	0.207068998	0.218808951	0.478805949	0.170278828	0.313647272	0.580790864	-0.072771741	0.668630331	0.842098887	-0.053497616	0.753164422	0.888602444	0.079431172	0.640272924	0.825536739	-0.113158112	0.504876788	0.738131272	-0.127638852	0.451548337	0.698870797	0.001490707	0.993013503	0.997315303	-0.033483861	0.844031971	0.93310747	-0.048945189	0.773594909	0.899131898	0.016403938	0.923232374	0.968762858	-0.078585602	0.643846885	0.82768085	0.203861884	0.226186361	0.48748899	-0.247992009	0.138891499	0.372487179	0.318585609	0.054633816	0.217382391	-0.21670159	0.197650557	0.453150868	-0.169792285	0.315052543	0.582170711
NAV1	NAV1	89796	red	Angiogenesis_ECM_remodelling	-0.152039584	0.369016759	-0.072739816	0.668767407	0.056671699	0.73901598	0.88104995	0.249844086	0.135870263	0.368106665	-0.296858261	0.07439032	0.260649238	0.060044053	0.724075882	0.873047152	0.287848789	0.084060487	0.279992259	-0.248636853	0.137834022	0.37100114	-0.164716244	0.329948927	0.596244648	0.321632762	0.052234479	0.211505082	-0.488271137	0.002169875	0.028571634	-0.064027456	0.706557753	0.863376547	0.133963849	0.429250639	0.681312597	0.10762756	0.526048976	0.753117473	0.296207921	0.075057839	0.261994536	0.089592438	0.597966338	0.799838622	-0.241410219	0.150028747	0.389159517	-0.014031392	0.934309427	0.973323763	0.050145333	0.768193676	0.89630622	-0.088513161	0.602401914	0.802644083	0.03230119	0.849476727	0.935645726	-0.062217665	0.714499021	0.867695795
CCL17	CCL17	6361	red	Angiogenesis_ECM_remodelling	0.080324899	0.636504076	0.072417802	0.670150654	-0.023840714	0.888612751	0.953215325	0.327962746	0.047519572	0.19992703	-0.128196081	0.44955912	0.697340881	0.227126691	0.176412269	0.425819549	0.265879126	0.111710977	0.329179202	0.224566162	0.181471069	0.432459855	0.08999819	0.596302465	0.798755051	-0.138921192	0.412211244	0.667812986	0.013167575	0.938345585	0.975005847	-0.090589802	0.593880063	0.797020047	-0.162135151	0.337687982	0.603097513	-0.087102092	0.608222349	0.806156789	0.123557991	0.466260512	0.710194676	-0.238274561	0.155557967	0.39718953	0.13267649	0.433738694	0.684889315	0.315994924	0.056742143	0.222213956	-0.296028368	0.075242956	0.262397148	0.630870974	2.84136147453581e-05	0.001508744	-0.265704408	0.111955435	0.329599206	-0.312796604	0.059433707	0.228336577
EVA1A	EVA1A	84141	red	Angiogenesis_ECM_remodelling	-0.002077054	0.990265582	-0.072120884	0.671427046	-0.097881449	0.564384595	0.778279118	0.296359773	0.074901559	0.261685151	-0.258533391	0.122340888	0.346734603	0.025871644	0.879190899	0.948943259	0.128801894	0.447401869	0.695632491	0.248861063	0.137467735	0.370416039	0.11078218	0.51391944	0.744516381	0.126498217	0.455635024	0.70195796	-0.042100455	0.80459317	0.914756435	0.065683454	0.699317963	0.859155619	-0.237659874	0.15665898	0.398691007	-0.342804933	0.037798261	0.173933969	-0.086599417	0.610301577	0.807472345	-0.341648035	0.038492575	0.175874766	0.036823793	0.828694893	0.925832417	-0.049522837	0.770993886	0.897791283	-0.106258067	0.531357879	0.756451042	0.338401499	0.040496503	0.181451154	0.156889149	0.353757724	0.617545282	-0.335897037	0.04209948	0.185807994
ATF7	ATF7	11016, 114108587	red	Angiogenesis_ECM_remodelling	-0.130774376	0.440417174	-0.072077325	0.671614377	0.221002524	0.188681798	0.441789361	0.289260923	0.082483668	0.276943866	-0.311170579	0.060840411	0.231516183	0.047431855	0.780420601	0.902877359	0.116197535	0.493427017	0.729831935	-0.050819775	0.765163054	0.894789251	-0.193003315	0.252416477	0.517380481	0.283871568	0.088627064	0.288574504	-0.092558104	0.585851875	0.792233845	-0.011092788	0.948045966	0.979002438	-0.018548135	0.913233632	0.964209648	0.010659629	0.950072117	0.979783766	-0.051427722	0.762434175	0.893336296	-0.10655765	0.530194315	0.755676164	-0.063477213	0.708969006	0.864695126	0.095691275	0.57317291	0.784215056	-0.032144246	0.850199785	0.935957949	0.043638691	0.797599382	0.911306637	0.195564249	0.246055106	0.510313428	-0.077628777	0.647900605	0.829984656
SELENOI	SELENOI	85465	red	Angiogenesis_ECM_remodelling	-0.11323446	0.50458755	-0.072054408	0.671712942	0.201118928	0.232629271	0.494992288	0.258061672	0.123048461	0.347808444	-0.137866112	0.415805259	0.670682913	0.280632536	0.092485377	0.295725498	0.270040387	0.106006972	0.319655203	0.191137918	0.257118534	0.522489452	-0.09911095	0.559478435	0.775219822	-0.10181479	0.548759308	0.768103887	0.134736901	0.426568041	0.679188273	-0.201857079	0.230883318	0.493002711	0.083567291	0.622906839	0.815141802	0.188464201	0.263958877	0.52993754	0.112357044	0.507916617	0.740270585	-0.023048924	0.89229016	0.954836155	0.040600588	0.811426946	0.917810676	0.388468885	0.017500361	0.108496532	-0.263947556	0.114436028	0.333685759	0.332277412	0.044506543	0.192265887	-0.092013016	0.58807032	0.793545551	-0.164249381	0.33134055	0.597478151
HMGCR	HMGCR	3156	red	Angiogenesis_ECM_remodelling	-0.018992512	0.91116302	0.071692339	0.67327088	0.013413913	0.937194417	0.974563685	0.195032935	0.247365969	0.511743913	-0.32041163	0.053185678	0.213877431	0.070335577	0.679120752	0.848141321	0.180122622	0.286065058	0.552845695	0.16761078	0.321401875	0.588057775	0.086252679	0.611737557	0.808396499	0.143691786	0.396182205	0.654163257	-0.345942465	0.035966403	0.16874412	-0.118202999	0.485945766	0.724535347	-0.156681673	0.35440262	0.618019505	0.01495364	0.930002033	0.971657743	0.052321907	0.758425601	0.891384758	-0.01205473	0.943547537	0.977325703	-0.160250491	0.343408718	0.608325358	-0.01012763	0.952561026	0.980886721	-0.243829131	0.145862375	0.382879989	0.137893645	0.415711247	0.670631559	0.381582873	0.019786903	0.116960012	-0.366616361	0.025624824	0.137527281
ACKR2	ACKR2	1238	red	Angiogenesis_ECM_remodelling	-0.081041334	0.633489348	-0.071662952	0.673397389	0.103574322	0.541836302	0.763461462	0.244701255	0.144381187	0.380623761	-0.042091543	0.804633735	0.914770393	0.154840867	0.360155446	0.623234737	0.224431252	0.181740433	0.432779047	-0.135664427	0.423361772	0.676714282	-0.098757403	0.560887188	0.776126551	0.174694555	0.301074181	0.567845152	0.061275936	0.718643067	0.870097962	0.138221497	0.414592709	0.669778774	0.180636895	0.284668579	0.551473426	-0.070900709	0.676681835	0.84673018	0.157066104	0.353208256	0.616990313	-0.049124261	0.772788326	0.898657938	0.172676738	0.306779187	0.573679614	0.091230834	0.591260179	0.795418659	0.231376643	0.168239001	0.414594023	0.121115369	0.475186781	0.716860486	-0.22771292	0.17526835	0.424319228	0.199026302	0.237627583	0.500592458
VSNL1	VSNL1	7447	red	Angiogenesis_ECM_remodelling	-0.146600542	0.386588222	-0.071652604	0.673441936	0.203188744	0.227756097	0.489397332	0.522972869	0.00089709	0.015946627	-0.39772623	0.014778925	0.097558254	0.091655888	0.589525798	0.794412387	0.361268573	0.028028885	0.145253858	0.019184043	0.910270742	0.962937325	0.134822081	0.426273028	0.678991295	0.430743483	0.007782175	0.064866089	-0.343156223	0.037589461	0.173327992	0.163513641	0.333540995	0.599505061	-0.139641832	0.409766623	0.665682598	-0.315225766	0.057380401	0.223643085	0.216177828	0.198762791	0.45444715	-0.005943635	0.972149042	0.989096735	-0.122356018	0.47064181	0.713365223	0.00710496	0.966710025	0.98703836	-0.057278581	0.736320246	0.879668461	0.31485339	0.057691448	0.224401716	-0.030962334	0.855648808	0.938352205	-0.298213407	0.073014286	0.257944991
TNFRSF10B	TNFRSF10B	8795	red	Angiogenesis_ECM_remodelling	-0.174147962	0.302612854	-0.071583651	0.673738811	-0.010132229	0.952539509	0.980886721	0.353420269	0.031890999	0.157009122	-0.453911846	0.004774872	0.047468748	-0.114310256	0.500520868	0.73502664	0.036548252	0.829957905	0.926456976	-0.095578809	0.573625864	0.784492798	-0.143072968	0.398240845	0.6559775	0.333382	0.043760502	0.190221795	-0.28894703	0.082832171	0.277682982	-0.16277302	0.335765123	0.601394657	-0.047317794	0.78093572	0.903111384	-0.153726967	0.363663634	0.626282347	-0.042543397	0.80257772	0.91373397	-0.284179179	0.08826719	0.287906421	-0.443434539	0.005979751	0.054755823	0.085328066	0.615573713	0.810827327	-0.291058324	0.080509929	0.272938261	0.081297876	0.632411237	0.820848917	0.051557931	0.761850077	0.893126158	-0.47822977	0.002755324	0.033352159
MKNK1	MKNK1	8569	red	Angiogenesis_ECM_remodelling	-0.272171205	0.103173066	-0.07147844	0.674191893	0.357687497	0.029740359	0.150496466	0.277484871	0.096357175	0.302706787	-0.162890118	0.335412866	0.601089802	0.260003668	0.120154993	0.343190063	0.245679394	0.142733096	0.378307194	-0.222608014	0.185408611	0.437431215	-0.275106475	0.099364068	0.307997064	0.226937988	0.176781617	0.426291497	-0.194875313	0.247755755	0.512177574	-0.166213914	0.325509157	0.591988773	0.243247622	0.146856155	0.384352299	0.254273194	0.128842386	0.356964126	0.051284662	0.763076074	0.893686979	0.007033317	0.967045521	0.987171024	-0.054949172	0.746683972	0.885110656	0.034720623	0.838345808	0.930392345	-0.021571011	0.899160092	0.958006784	-0.171816301	0.309232602	0.576214609	-0.041509152	0.807285625	0.915949771	0.04693658	0.782658015	0.903956592
CHMP2B	CHMP2B	25978	red	Angiogenesis_ECM_remodelling	0.06318756	0.710239433	0.071394024	0.6745555	-0.132606345	0.433983982	0.685078784	0.125945956	0.457620805	0.703436483	0.053218713	0.754411503	0.889294072	0.082425257	0.627682337	0.818090085	0.062997407	0.711073873	0.865796003	-0.050798537	0.765258436	0.894844926	0.078201386	0.645473457	0.828514161	0.097937161	0.564161856	0.778153982	0.128236266	0.449415851	0.697209579	-0.027905355	0.869772512	0.944650784	0.11468245	0.499117792	0.73397172	-0.132045054	0.435949485	0.686591045	0.050868246	0.764945381	0.894689051	0.089230674	0.59945152	0.800822142	0.014116435	0.933912151	0.973184229	0.172923669	0.306077383	0.572991142	-0.061002451	0.719848022	0.870800688	0.160806745	0.34171413	0.606748563	-0.235364549	0.160820267	0.404649773	0.017194034	0.919546595	0.967113475
RAB10	RAB10	10890	red	Angiogenesis_ECM_remodelling	-0.075028063	0.658969161	-0.07128937	0.675006385	0.00104388	0.995107619	0.998213527	0.041614391	0.806806266	0.915689988	-0.066317551	0.696552647	0.857661776	0.11812489	0.486236044	0.724763709	0.068669892	0.686327917	0.852100494	-0.194209488	0.249406815	0.513894579	-0.178736713	0.289850415	0.556790269	-0.044177194	0.795154645	0.910159398	-0.225447094	0.17971914	0.430143929	-0.243569971	0.146304662	0.383556949	0.327437424	0.047897352	0.200862087	0.192467615	0.253760895	0.518802816	0.091733454	0.589209542	0.794200964	0.127667918	0.451444458	0.698806968	-0.113301631	0.504333146	0.737738811	0.109537424	0.518688857	0.747991901	-0.07844199	0.644454675	0.828021259	0.013255158	0.937936286	0.974858045	-0.166307356	0.325233388	0.591712647	0.040612405	0.811373051	0.917781818
SMAD4	SMAD4	4089	red	Angiogenesis_ECM_remodelling	-0.102934862	0.544347476	-0.070586619	0.678036942	0.422321245	0.009219811	0.072236144	0.317212512	0.055743336	0.219903031	-0.051501995	0.762100982	0.89322196	0.189646732	0.260918877	0.526628037	0.070342775	0.679089667	0.848141321	-0.157438765	0.352052784	0.615994747	-0.116130979	0.493676306	0.730037303	0.212082701	0.207610003	0.465490525	-0.088944001	0.60062956	0.801558244	-0.064531207	0.7043527	0.862075534	0.280803371	0.092278712	0.295320305	0.064781608	0.70325751	0.861455722	-0.074504632	0.66120563	0.837821843	-0.119185752	0.482301222	0.722001968	-0.090044786	0.596111521	0.798638946	0.15695205	0.353562349	0.617350025	-0.060798149	0.720748595	0.871321482	0.016690342	0.921896122	0.968101163	-0.294133029	0.077218842	0.266435233	0.00755094	0.964621678	0.986155987
TNC	TNC	3371	red	Angiogenesis_ECM_remodelling	-0.231940894	0.167174661	-0.070526443	0.678296677	0.318500986	0.054701682	0.217545352	0.598201618	9.21692839252385e-05	0.00344336	-0.514169378	0.001132403	0.018614437	0.194929088	0.24762273	0.512013045	0.288397713	0.083444799	0.278821144	-0.241754363	0.149430752	0.388203929	-0.265696297	0.111966794	0.329606809	0.369984815	0.024200033	0.132647172	-0.28406142	0.088404822	0.288121324	-0.282079916	0.090745632	0.29256733	0.196222453	0.244437646	0.508427598	-0.048836154	0.774086146	0.899400804	0.081443942	0.631797734	0.82047123	-0.195701708	0.245716723	0.509901868	-0.358248557	0.029466678	0.149661494	0.347143277	0.035284746	0.166864647	-0.351406049	0.032949547	0.1601813	0.298303882	0.072923131	0.257770801	-0.328772563	0.046941896	0.19852005	-0.365335388	0.026184546	0.139344248
RND3	RND3	390	red	Angiogenesis_ECM_remodelling	-0.082411013	0.627741993	-0.070055595	0.680330251	0.295033383	0.076275244	0.264508027	0.351236984	0.03303969	0.160438626	-0.230873926	0.169191359	0.415913432	0.249442229	0.13652164	0.369049674	0.285106801	0.087188786	0.285736314	0.106956875	0.528645673	0.754678841	-0.041967811	0.805196962	0.915068899	-0.072859784	0.668252346	0.841893232	-0.01376427	0.935557376	0.973862324	-0.116752026	0.491352645	0.728390765	-0.235391977	0.160770075	0.404615325	0.073561602	0.665242214	0.840087469	0.115625372	0.49557219	0.731477498	-0.139903291	0.408881721	0.664891979	0.021282129	0.900503794	0.958641097	0.345706429	0.036101646	0.169107983	-0.300324741	0.070910185	0.253541178	0.42343049	0.009018391	0.071262343	-0.197111497	0.242264278	0.505936774	-0.287480355	0.084475703	0.280836633
MSANTD3	MSANTD3	91283	red	Angiogenesis_ECM_remodelling	-0.067338202	0.692109662	-0.06987179	0.681124706	0.081527609	0.631446426	0.820237353	0.290134363	0.081519904	0.274964133	-0.167634432	0.321332611	0.587985107	0.272106241	0.103258605	0.314852153	0.147194565	0.384645764	0.644606201	-0.13297078	0.432710447	0.684041159	-0.096838149	0.568563212	0.781049824	-0.071123312	0.675722044	0.846146001	-0.074373075	0.661768189	0.838132361	-0.402830097	0.013437484	0.091965001	0.148818968	0.379363194	0.639982121	0.063179582	0.710274436	0.865352086	-0.019034583	0.910967018	0.963259879	-0.002692709	0.987380431	0.995020235	-0.061947004	0.715689238	0.868370772	0.257695424	0.123599933	0.348659408	-0.420843934	0.009494017	0.073604306	0.186069675	0.270185913	0.536403229	-0.59177665	0.000114457	0.003994522	-0.270599014	0.105258374	0.318430537
KATNAL1	KATNAL1	84056	red	Angiogenesis_ECM_remodelling	-0.045825208	0.78768491	-0.069704337	0.681848773	0.420485644	0.009561557	0.073935161	0.398818932	0.014482619	0.096371985	-0.167986825	0.320301726	0.587068423	0.239225551	0.153865656	0.39475034	0.218964336	0.192895571	0.447223425	0.238543426	0.155078151	0.396578929	0.27133899	0.104272944	0.31658868	0.118875408	0.483450595	0.722840005	-0.098490364	0.561952328	0.776825435	0.173879708	0.303369821	0.570159201	-0.165437894	0.327804971	0.59419661	-0.116955586	0.490592243	0.72777911	0.079176718	0.641347586	0.826216271	-0.170118054	0.314111196	0.581250451	0.159182238	0.346677443	0.611161232	0.086570766	0.610420181	0.807554671	-0.048674572	0.774814278	0.89966671	0.452779994	0.004894001	0.048224193	0.014343873	0.932849759	0.972780416	-0.191934726	0.255102979	0.520274584
LRRC32	LRRC32	2615	red	Angiogenesis_ECM_remodelling	-0.164532605	0.330495887	-0.069390307	0.683207398	0.268441096	0.108172454	0.323300143	0.553489587	0.000380296	0.008989632	-0.453272284	0.004841875	0.047892979	0.337845509	0.040848021	0.182412263	0.277333972	0.096545856	0.303009677	0.196135762	0.244650268	0.50863318	-0.21407806	0.203265663	0.460063754	-0.002266534	0.989377608	0.995914379	0.154274013	0.361938186	0.624743344	-0.419564681	0.009737047	0.074818052	-0.125495464	0.459244085	0.704626946	0.073903807	0.663776342	0.839312596	-0.139819214	0.409166157	0.665149868	-0.194062866	0.249771382	0.514314136	-0.107777687	0.525468582	0.752786182	0.598092119	9.2513689764562e-05	0.003448104	-0.647938032	1.45404999900815e-05	0.000945132	0.548687156	0.000437673	0.009860439	-0.118946101	0.483188657	0.722611242	-0.466727736	0.003591349	0.039461266
CRYZL1	CRYZL1	9946	red	Angiogenesis_ECM_remodelling	0.069095121	0.684485387	0.069346115	0.683398667	0.247014043	0.140506644	0.37486915	0.305871975	0.065608116	0.2423027	0.097520386	0.565829119	0.779145929	0.370844137	0.023847264	0.131440413	0.2089933	0.214462655	0.473597632	-0.183555769	0.276826235	0.543344261	-0.112890984	0.505889444	0.738898899	0.04297031	0.800636388	0.912680536	0.130587311	0.441077006	0.690521259	-0.166498905	0.324668543	0.59113943	0.218578548	0.193700537	0.448253574	0.138298711	0.414329524	0.669513157	0.042186748	0.804200427	0.914603338	-0.160370016	0.343044162	0.607970685	0.137625683	0.416626724	0.671345711	0.311531318	0.060526074	0.23087167	-0.119974936	0.47938485	0.719898771	0.20023424	0.234733602	0.497306365	-0.69658633	1.68003694196278e-06	0.000200844	0.138502375	0.413635785	0.668956237
VEGFA	VEGFA	7422	red	Angiogenesis_ECM_remodelling	-0.163591501	0.333307707	-0.068726273	0.686083513	0.216811142	0.19741847	0.45290947	0.636334803	2.30298695596324e-05	0.001302542	-0.6258937	3.42872083125572e-05	0.001720012	0.102751229	0.545069629	0.765490711	0.408946961	0.011966701	0.08533399	-0.082759217	0.626284305	0.817220828	-0.113146158	0.504922085	0.738148985	0.503490185	0.001489845	0.022325241	-0.390525474	0.016862051	0.105912364	-0.185385009	0.271983972	0.538229876	0.063796494	0.707569525	0.86393534	-0.198571189	0.238724165	0.50181558	0.318457644	0.054736467	0.217621709	-0.215109078	0.201045889	0.457318262	-0.403278738	0.013324654	0.091512369	0.33546937	0.04237827	0.186562702	-0.393789015	0.015889284	0.101971257	0.290030225	0.081634351	0.275188701	-0.283597109	0.088949106	0.289160882	-0.512212074	0.00119159	0.019230467
ZNF552	ZNF552	79818	red	Angiogenesis_ECM_remodelling	-0.027950067	0.869565637	-0.068672081	0.686318425	0.142761029	0.399280917	0.656821746	0.390717786	0.016803375	0.10569779	-0.398700998	0.014514356	0.096476464	0.128542718	0.448324084	0.696345045	0.280837608	0.092237337	0.295246214	0.304676573	0.066723407	0.244649329	0.037342868	0.826316729	0.924682662	0.025594071	0.880477675	0.949501517	-0.016921829	0.920816242	0.967595187	-0.105760514	0.53329308	0.757792363	-0.206250398	0.220676086	0.481037858	-0.09957907	0.557615684	0.774038648	0.117900494	0.487070469	0.725355499	-0.016161549	0.924363437	0.969361914	-0.148692818	0.3797719	0.640359813	0.358210921	0.029484971	0.149710738	-0.395792607	0.015315781	0.099794795	0.470118091	0.003324619	0.037688438	-0.031015805	0.855402143	0.938259338	-0.433375714	0.00737425	0.062597402
TTC3	TTC3	7267	red	Angiogenesis_ECM_remodelling	0.018181527	0.914942298	0.068456975	0.68725116	-0.070105114	0.680116275	0.848652739	0.45858478	0.004309206	0.044433482	-0.392248158	0.016342521	0.103769967	0.221261893	0.188150268	0.441107736	0.377985424	0.021077369	0.121671658	0.360726816	0.028282465	0.146038475	-0.045190499	0.790559598	0.907874373	-0.059117042	0.728172958	0.875237973	0.141546286	0.403345988	0.660187241	-0.327209672	0.048061885	0.201281852	-0.208767968	0.214968496	0.474184429	-0.084932156	0.617219404	0.811841753	0.0792618	0.64098817	0.825987705	0.013361184	0.937440816	0.974636752	-0.078824854	0.642834839	0.82707375	0.600168697	8.61761344310079e-05	0.003290593	-0.659664206	8.95522414598754e-06	0.000674837	0.599820172	8.72116393681632e-05	0.003314068	-0.179394372	0.288050139	0.554874764	-0.567134732	0.000252105	0.006844324
FNIP2	FNIP2	57600	red	Angiogenesis_ECM_remodelling	-0.123440144	0.466689114	-0.067513452	0.691347793	0.093885812	0.580463866	0.788823705	0.245716684	0.14267054	0.378200888	-0.385191247	0.018559455	0.11252399	-0.169202392	0.316761611	0.583799817	-0.099403166	0.558315303	0.774498198	-0.080214944	0.636967274	0.823649483	-0.085017212	0.616865694	0.811648874	0.308951574	0.062802525	0.236045521	-0.106997125	0.528489662	0.7545811	-0.110701287	0.514228728	0.744764187	-0.060983582	0.719931181	0.870854631	-0.132278151	0.435132642	0.685944201	-0.195838596	0.245380059	0.509481137	0.116458884	0.492448742	0.72915969	-0.379452635	0.020542836	0.119680931	0.053369231	0.753738404	0.88892593	-0.230932496	0.169080203	0.41580453	-0.121284325	0.474566478	0.716338253	0.070249873	0.679490905	0.848332905	-0.318400393	0.054782443	0.217705382
MYH10	MYH10	4628	red	Angiogenesis_ECM_remodelling	-0.072977169	0.667748517	-0.067410714	0.691794391	0.131092604	0.439295938	0.689191427	0.518570709	0.001008702	0.017233607	-0.146308169	0.387546382	0.64687332	0.369127295	0.024556363	0.133924974	0.403209674	0.013341971	0.09157039	0.10627777	0.531281318	0.75639616	0.059831474	0.725014744	0.87350082	0.10983009	0.517565511	0.747231623	0.08606821	0.612502098	0.808836434	-0.099381739	0.558400556	0.774558314	0.055493101	0.744259989	0.883885221	-0.067062555	0.693308583	0.855836944	0.139758975	0.409370022	0.665339126	-0.169092308	0.317081196	0.584105852	0.113110139	0.505058575	0.738230362	0.355999611	0.030576324	0.153105804	-0.267875266	0.108946567	0.324586292	0.573420207	0.000207343	0.006001964	-0.434785024	0.007163482	0.061439238	-0.18480755	0.27350656	0.539863632
TM9SF1	TM9SF1	10548	red	Angiogenesis_ECM_remodelling	0.069677314	0.681965645	0.067397023	0.691853912	-0.112029561	0.509161958	0.741043272	0.14360007	0.396486932	0.654433174	0.036912237	0.828289573	0.925593133	0.169301343	0.316474522	0.583511812	0.256930539	0.124757594	0.350451052	-0.062471855	0.71338184	0.86709914	0.005610549	0.973709275	0.98964742	-0.012261706	0.942579854	0.976827792	-0.009638502	0.95484976	0.9818867	-0.122923135	0.468571914	0.711799933	0.097791902	0.564742691	0.778488486	-0.061080852	0.719502524	0.870637363	0.256330262	0.125671767	0.351830901	-0.226879085	0.176897021	0.426466723	-0.012602802	0.940985294	0.976148526	0.196335987	0.244159371	0.508133391	-0.149977098	0.375623144	0.636759462	0.247322587	0.139995588	0.374083133	-0.384396192	0.018824285	0.113532024	-0.058192677	0.732265749	0.877576388
TMEM98	TMEM98	26022	red	Angiogenesis_ECM_remodelling	-0.079850673	0.638502775	-0.067368564	0.691977646	0.076044946	0.654632664	0.833899092	0.457793971	0.004385127	0.044944035	-0.284551767	0.08783281	0.287009234	0.127445065	0.452241237	0.69944525	0.356817304	0.030168964	0.151886952	0.238960826	0.154335392	0.395461321	0.171815921	0.309233689	0.576214609	0.150609109	0.373591357	0.635040502	-0.066398424	0.696200235	0.857452312	0.184726506	0.273720693	0.540102694	-0.279838169	0.093451028	0.297482169	-0.306088346	0.065407824	0.241859926	0.206632098	0.219804117	0.480013212	-0.209437651	0.213467548	0.472436563	0.066810235	0.694406693	0.856454343	0.102998769	0.544096262	0.764897299	-0.08929725	0.599178078	0.800649626	0.555550266	0.000357809	0.008628365	0.017419192	0.918496537	0.966645733	-0.338469532	0.040453659	0.181331419
SGCB	SGCB	6443	red	Angiogenesis_ECM_remodelling	-0.11936105	0.481652624	-0.066925799	0.693903676	0.266736788	0.110516808	0.327253589	0.627401162	3.24015247715369e-05	0.001655921	-0.286158506	0.085978459	0.283563045	0.295850309	0.075426886	0.262767827	0.400420647	0.014057346	0.094632788	-0.019304433	0.909709939	0.962665203	-0.002461357	0.988464605	0.995498899	0.423692346	0.008971395	0.071036355	-0.115668207	0.495411427	0.731319073	0.051016665	0.764278974	0.894380781	0.014909501	0.930208142	0.971726766	-0.230034544	0.170790111	0.418007586	0.160742003	0.341911096	0.606919175	-0.377324408	0.021321948	0.122536662	0.050306971	0.767467039	0.895923084	0.159793325	0.344805278	0.609463825	-0.061907394	0.715863477	0.868480351	0.375458915	0.022024965	0.125007364	-0.235769611	0.160080172	0.40366961	-0.188526726	0.263797559	0.529753449
DDA1	DDA1	79016	red	Angiogenesis_ECM_remodelling	-0.089590027	0.597976231	-0.066389295	0.69624001	0.169675138	0.315391484	0.582506554	0.215414188	0.200392247	0.456486097	0.04671741	0.783648675	0.904470881	0.155256992	0.358850107	0.622032404	0.295436263	0.075855938	0.263634949	0.00605935	0.971607033	0.988908148	0.283641155	0.088897363	0.28903989	0.284109603	0.088348488	0.288019567	-0.311470734	0.060578776	0.231006303	0.406887315	0.012445898	0.087524226	0.047487765	0.780168131	0.902728886	-0.112016708	0.50921087	0.741079362	0.329085628	0.046720095	0.197976996	-0.138311935	0.41428446	0.669478065	0.21781823	0.195293877	0.450246518	-0.236150028	0.15938735	0.402635583	0.403276192	0.013325292	0.0915135	0.242548106	0.148058152	0.386131608	0.134369081	0.427843262	0.680145761	0.142502787	0.400143129	0.657530563
KTN1	KTN1	3895	red	Angiogenesis_ECM_remodelling	-0.123884835	0.46507289	-0.066205035	0.697043051	0.277292421	0.096597861	0.30312793	0.588116913	0.00012922	0.00433143	-0.449401033	0.005265054	0.05045823	0.399104565	0.014405996	0.096052349	0.295109722	0.076195654	0.264343303	0.057136899	0.736949311	0.87998043	-0.230051702	0.170757321	0.417981953	-0.009602745	0.955017088	0.981963919	0.065210408	0.701383419	0.860309566	-0.524282594	0.000866067	0.015594885	-0.016045858	0.924903337	0.969625073	0.069336531	0.683440154	0.850492941	-0.114852408	0.498477762	0.733441686	0.000167512	0.999214914	0.999694037	-0.134013457	0.429078211	0.681176833	0.586345444	0.000136964	0.00449824	-0.701921401	1.29230871378585e-06	0.000166993	0.516054372	0.001077873	0.018010964	-0.462555512	0.003944974	0.041922645	-0.465405021	0.003700348	0.04019587
CLCC1	CLCC1	23155	red	Angiogenesis_ECM_remodelling	-0.067531559	0.691269093	-0.065084478	0.701933622	0.068524647	0.686957674	0.852431384	0.292079839	0.079404659	0.270747015	-0.189013704	0.262543344	0.528337999	0.194906772	0.247677927	0.512082268	0.487318789	0.002220278	0.029006465	0.130731733	0.440567541	0.69013329	0.153026541	0.36588003	0.62831986	0.209542624	0.213232931	0.472113029	-0.234012847	0.163307873	0.408110558	0.136862546	0.419240157	0.673314059	-0.029370402	0.862998541	0.941813038	-0.049184882	0.772515328	0.898536152	0.494790022	0.001850983	0.025704516	-0.019713805	0.907803326	0.961864026	0.125432517	0.459471148	0.704849922	0.118328726	0.485478715	0.724255178	0.061000655	0.719855936	0.870800688	0.340932501	0.038927168	0.177079479	0.109330848	0.519482485	0.748556233	-0.061976843	0.715557992	0.86828483
NR4A1	NR4A1	3164	red	Angiogenesis_ECM_remodelling	0.042147258	0.80438015	0.065031971	0.702163077	0.089776769	0.597210199	0.799372841	0.307806637	0.063834298	0.238441268	-0.415950013	0.010452599	0.078188971	-0.125428969	0.459483948	0.704859231	-0.143585186	0.396536396	0.65448074	0.112902825	0.505844536	0.738880319	-0.014629868	0.931514003	0.972239248	0.231720534	0.167589746	0.413665629	-0.179104445	0.288842894	0.555729915	-0.125330573	0.459839015	0.7051309	-0.084015647	0.621036128	0.813973281	-0.124219843	0.46385728	0.708323269	-0.258936872	0.121738087	0.345726867	-0.112122931	0.50880674	0.740816658	-0.426142857	0.008541629	0.068871509	0.219717801	0.191330213	0.44520612	-0.38820875	0.017582524	0.108789928	0.281955168	0.09089458	0.292843168	0.159448842	0.345859897	0.6103979	-0.516233579	0.001072812	0.017961195
PPP1R14C	PPP1R14C	81706	red	Angiogenesis_ECM_remodelling	-0.214420733	0.202526006	-0.064684663	0.703681454	0.366443948	0.025699578	0.137772364	0.412856263	0.011100088	0.081310524	-0.500278964	0.001615179	0.02354912	0.048596638	0.775165539	0.899828482	0.104503911	0.538195678	0.761117487	0.015688064	0.926573275	0.970328997	0.015864294	0.925750716	0.9699692	0.284435303	0.087968412	0.287283227	-0.201141362	0.232576075	0.494944479	-0.138200869	0.414663036	0.669821975	-0.114893251	0.498324015	0.733337161	-0.163007119	0.335061126	0.600795529	-0.068565084	0.686782326	0.852316977	0.272232102	0.103092931	0.314558379	-0.331737791	0.044874716	0.193207888	0.15509375	0.359361841	0.622480955	-0.369462586	0.024416524	0.133392915	0.192311982	0.25415237	0.519227396	0.072449378	0.670014971	0.842987064	-0.429868458	0.007921993	0.065615995
RAB18	RAB18	22931	red	Angiogenesis_ECM_remodelling	-0.154722641	0.360526827	-0.06416892	0.705938286	0.089552761	0.59812915	0.799958384	0.383886537	0.018995707	0.114065951	-0.170192267	0.313896994	0.581032859	0.258943899	0.121727609	0.34571397	0.458145857	0.004351203	0.044713253	-0.078095045	0.645923938	0.828805787	0.065249361	0.701213259	0.860194843	0.393747439	0.015901373	0.102012683	-0.351610142	0.032840997	0.159870157	0.031595891	0.852727057	0.937150278	0.220031682	0.190680756	0.444339038	0.033841524	0.842386757	0.932269501	0.417257061	0.010188862	0.076952638	-0.164251494	0.331334246	0.597475112	0.039762936	0.815249527	0.919570537	0.008639343	0.959526118	0.983989212	0.085407579	0.61524342	0.810660559	0.164964313	0.329210959	0.59555173	0.020155298	0.905747685	0.960975015	-0.045079323	0.791063412	0.90809821
ZNF280D	ZNF280D	54816	red	Angiogenesis_ECM_remodelling	-0.049743776	0.769999694	0.063992844	0.706709344	0.301801943	0.069466529	0.250481595	0.310468861	0.061455569	0.23285463	-0.275325485	0.099084228	0.307494988	0.164371989	0.330974733	0.597109845	0.162661991	0.336099337	0.601714152	-0.113143572	0.504931883	0.738149443	-0.145982524	0.388615208	0.647819069	0.234711012	0.162019564	0.406328995	-0.268265958	0.108411614	0.323649153	-0.119696155	0.480414013	0.72063634	0.253333689	0.130310084	0.359327893	0.136255419	0.421325891	0.674991845	0.056439011	0.740050381	0.881604671	0.06865896	0.686375309	0.852108763	-0.163916516	0.332334966	0.59836207	0.157361048	0.352293563	0.616175829	-0.106662166	0.529788675	0.755401825	0.105940349	0.53259323	0.757392799	-0.045672713	0.788375328	0.906835288	-0.13887029	0.412384231	0.667915033
SAMM50	SAMM50	25813	red	Angiogenesis_ECM_remodelling	-0.013795965	0.935409295	-0.063988774	0.706727169	0.074924112	0.659413083	0.836853938	0.035212207	0.836087917	0.929303218	-0.017416558	0.918508824	0.966647946	0.066179735	0.697153339	0.857997121	0.093684656	0.581278752	0.789400202	-0.046442077	0.784893663	0.905124415	0.046495926	0.784650129	0.904968629	0.100795931	0.552787075	0.770836148	-0.039216288	0.8177464	0.920733507	-0.033505346	0.843933121	0.933070456	-0.006624002	0.968962406	0.987897001	-0.000762346	0.996427082	0.99866486	0.124521171	0.462765327	0.707419977	0.085227431	0.615991849	0.811089565	0.040106084	0.813683076	0.918762152	0.020878836	0.902380118	0.959576359	-0.038634961	0.820403615	0.922030077	-0.010089421	0.952739801	0.980970673	-0.11695297	0.490602012	0.727780263	0.026213731	0.877605469	0.948273579
LZTFL1	LZTFL1	54585	red	Angiogenesis_ECM_remodelling	0.05444448	0.748935246	0.063247021	0.709978573	-0.071796164	0.672823994	0.844563972	0.246989414	0.140547497	0.374949857	-0.131189549	0.438954674	0.688907897	0.185541324	0.271572772	0.537830467	0.285756752	0.086439266	0.284385975	0.216768097	0.197509639	0.452985602	0.094640693	0.577410394	0.787009984	-0.065472781	0.700237561	0.859650078	0.136742413	0.419652403	0.673677347	-0.087944962	0.604742757	0.804098186	-0.083663933	0.622503414	0.814923217	-0.041169725	0.808832166	0.916642403	0.190349946	0.259122107	0.524745747	0.260124082	0.119977276	0.342905832	0.068181641	0.688445719	0.853287371	0.365274442	0.026211426	0.139412731	-0.28945296	0.082271019	0.276560105	0.515107645	0.001104963	0.018314578	-0.217810103	0.195310957	0.450265065	-0.211339776	0.209243851	0.467435639
ANGPT2	ANGPT2	285	red	Angiogenesis_ECM_remodelling	-0.054159363	0.750207969	-0.063211915	0.710132582	0.015105593	0.929292517	0.971404223	0.337483979	0.041077917	0.183036787	-0.37189107	0.02342325	0.129894852	0.082822792	0.62601831	0.817048287	0.194901761	0.247690323	0.512095506	0.15472295	0.360525855	0.623557828	0.165815928	0.326685324	0.593168722	0.053904148	0.751347767	0.887615841	-0.156855716	0.353861594	0.617580749	-0.082659053	0.626703481	0.81744207	-0.186296431	0.269592134	0.535730082	-0.303992938	0.067367906	0.246086293	0.076699058	0.651849073	0.832288762	0.142023152	0.401747361	0.658872156	-0.069199396	0.684033839	0.850800221	0.167756967	0.320973912	0.587690394	-0.378256906	0.020977599	0.121326429	0.472696691	0.003133463	0.036268079	-0.132386878	0.434751917	0.68564084	-0.503006496	0.001508158	0.022499302
TMEM167A	TMEM167A	153339	red	Angiogenesis_ECM_remodelling	-0.095680013	0.573218262	-0.062932986	0.711356643	-0.052906309	0.755809109	0.890004763	0.343520154	0.037374139	0.172741794	-0.389654604	0.017129919	0.107010287	0.063194559	0.710208727	0.865318484	0.254114139	0.129089995	0.3573631	0.000205036	0.999039048	0.999641847	-0.154723666	0.360523605	0.623557828	0.266658641	0.110625215	0.327387797	-0.13288008	0.433027207	0.684284029	-0.209041038	0.214355594	0.473436945	0.071902033	0.672368428	0.844343584	-0.050909773	0.764758908	0.894594904	0.128238278	0.449408676	0.697209579	-0.049079318	0.77299074	0.898782004	-0.1881721	0.264713382	0.530727426	0.315098421	0.057486622	0.223859718	-0.297606427	0.07362814	0.259169472	0.155621169	0.35771006	0.62092107	-0.016719539	0.921759909	0.968058658	-0.32869482	0.046997108	0.198669103
TPX2	TPX2	22974	red	Angiogenesis_ECM_remodelling	-0.106237936	0.531436111	-0.062762245	0.712106279	0.248034923	0.138820938	0.372363568	0.25495834	0.127779818	0.355351099	-0.137854099	0.415846284	0.670711449	0.234814561	0.161829115	0.406075182	0.204332631	0.225092993	0.48619891	-0.138617502	0.413243922	0.668598355	-0.169531863	0.315806335	0.582882187	0.063628448	0.708305988	0.864291104	-0.017322723	0.918946419	0.966834309	-0.077583834	0.648091256	0.830071728	0.111980342	0.50934926	0.741172735	0.004548343	0.978685447	0.991560012	0.0872325	0.607683435	0.805834641	-0.037442198	0.825861819	0.924464464	0.132921194	0.432883606	0.684190887	0.167313085	0.322274478	0.588836024	-0.035607147	0.834274854	0.928489205	0.167057111	0.323025969	0.589561592	-0.192620132	0.253377645	0.518367108	0.05375719	0.752004323	0.887998131
FAM110A	FAM110A	83541	red	Angiogenesis_ECM_remodelling	-0.15485868	0.36009951	-0.062597211	0.712831108	0.350342214	0.033520135	0.161793736	0.20374539	0.22645749	0.487806231	-0.268804641	0.107677288	0.322461462	0.071261605	0.675126024	0.845824285	0.14687477	0.385690785	0.645343208	-0.094419634	0.578303822	0.787514074	-0.09140324	0.590556426	0.795013132	0.171103622	0.311274066	0.578303736	-0.222540821	0.185544791	0.437620014	0.041477156	0.807431377	0.916036667	0.013984756	0.934527291	0.973422813	0.044366704	0.794294751	0.909756858	0.062829135	0.711812567	0.866226246	0.373834356	0.02265279	0.127234713	-0.127849986	0.450794062	0.698341344	0.071195033	0.675412913	0.846015729	-0.017041372	0.920258634	0.967355026	0.146829724	0.385838119	0.645471262	0.041288154	0.808292483	0.916368465	-0.061519819	0.717569104	0.869501663
GPR153	GPR153	387509	red	Angiogenesis_ECM_remodelling	-0.14259424	0.399837665	-0.061842499	0.716148972	0.151887019	0.36950306	0.63162303	0.196063513	0.244827567	0.508836316	0.009749242	0.954331552	0.981685572	0.203748622	0.226449966	0.487798146	-0.046878848	0.782918934	0.904081502	-0.225375321	0.179861426	0.430272973	-0.088619479	0.601964341	0.802381559	0.025469315	0.881056116	0.949749084	0.110253749	0.515941512	0.74600715	-0.087664063	0.605901435	0.804774331	0.115101519	0.49754041	0.732799574	0.040750577	0.810742932	0.917547098	-0.254042725	0.129201283	0.357537272	0.050823699	0.765145435	0.894789251	0.111394024	0.511583123	0.742819419	0.032116539	0.850327447	0.93601218	0.034121264	0.841100443	0.931752622	0.128603666	0.448107124	0.69616786	-0.125425032	0.459498151	0.704874627	0.121923342	0.472224255	0.714558579
POLH	POLH	5429	red	Angiogenesis_ECM_remodelling	-0.025381356	0.881463986	0.060836964	0.720577468	-0.158533861	0.348670602	0.612916485	0.156059525	0.356340693	0.619712529	-0.257310804	0.124181054	0.349554914	-0.149297987	0.377813608	0.638674112	0.011733621	0.945048991	0.977819357	0.183353826	0.277364228	0.543902764	0.077487807	0.648498689	0.830309871	0.167977987	0.320327553	0.587088655	-0.044902735	0.791863824	0.908472826	0.055358214	0.744860879	0.884236677	-0.280879746	0.092186433	0.29515266	-0.329849838	0.046182203	0.196505467	-0.052331747	0.758381524	0.891358256	-0.175742097	0.298139281	0.565173278	-0.130121888	0.442721033	0.691841034	-0.126956504	0.453990678	0.700709262	-0.12563426	0.458743623	0.704258156	0.077881584	0.646828578	0.829353525	0.26778336	0.109072698	0.324793753	-0.414782064	0.010693159	0.079327833
SKI	SKI	6497	red	Angiogenesis_ECM_remodelling	-0.051015799	0.764282862	0.060523578	0.721959497	0.248298916	0.138387459	0.371792766	0.258154257	0.122909344	0.347622117	-0.10189057	0.548460289	0.767873669	0.104167088	0.539513449	0.762006341	-0.137686787	0.416417864	0.671193476	-0.476603225	0.002862112	0.034214149	-0.397820315	0.014753213	0.097463131	0.262452123	0.116579909	0.337196839	-0.24243811	0.148247814	0.386442465	-0.338231017	0.040604027	0.181696909	0.571231548	0.000222046	0.006297238	0.280134419	0.093089999	0.296851599	-0.250043141	0.135548461	0.367537517	-0.060846928	0.72053354	0.871236997	-0.374613889	0.022349702	0.126258711	0.25336907	0.130254587	0.359285674	-0.119646775	0.480596426	0.720774493	-0.1204025	0.47780867	0.718762047	-0.348760426	0.034383444	0.16432878	0.029764692	0.861177076	0.941012155
PTPMT1	PTPMT1	114971	red	Angiogenesis_ECM_remodelling	-0.138431247	0.413877992	-0.060345859	0.722743623	0.040640348	0.81124561	0.917733098	0.391180035	0.016663038	0.105088444	-0.313214224	0.059076615	0.227474775	0.139190645	0.411296215	0.66700441	0.278453709	0.095152471	0.300542633	0.261062716	0.118598694	0.340613944	0.117036151	0.49029146	0.727600495	0.302074439	0.069202761	0.24994669	0.020426084	0.90448717	0.960427681	-0.098816551	0.560651393	0.775941384	-0.124782129	0.461820777	0.70670686	-0.131527273	0.437766972	0.688027129	0.097787075	0.564761999	0.778494361	-0.175516481	0.298769839	0.565779896	-0.077150795	0.649929393	0.831113399	0.239686967	0.153049395	0.393573303	-0.343222932	0.037549917	0.173235195	0.251884305	0.132598597	0.362920621	0.209530138	0.213260829	0.472152748	-0.363080983	0.027194135	0.142606786
PDPN	PDPN	10630	red	Angiogenesis_ECM_remodelling	-0.034102067	0.841188702	-0.059894618	0.724735824	0.04415942	0.795235306	0.910193401	0.431622386	0.007643871	0.064126521	-0.197748382	0.240715358	0.504084307	0.233166876	0.164878804	0.4100414	0.258126559	0.122950951	0.347675175	0.293662405	0.077715676	0.267445156	0.043780994	0.796953158	0.910886308	-0.008091525	0.962090643	0.985043255	0.200606093	0.233847543	0.49638853	-0.001656442	0.992236778	0.997038381	-0.247133173	0.140309161	0.374539646	-0.118340453	0.485435163	0.724240292	-0.017250258	0.919284373	0.966989138	-0.283296728	0.089302598	0.289789293	0.238905995	0.154432815	0.395589489	0.267414356	0.109580229	0.325631148	-0.188327247	0.264312457	0.530318818	0.569372789	0.000235261	0.006532362	-0.009079086	0.95746782	0.983021827	-0.265571747	0.112141319	0.329887418
DNTTIP2	DNTTIP2	30836	red	Angiogenesis_ECM_remodelling	-0.084032706	0.620964998	-0.058438614	0.731176101	-0.036413603	0.830575257	0.926696254	0.156960725	0.353535409	0.617336228	-0.243521772	0.146387027	0.383669614	-0.131839024	0.436672183	0.687125434	-0.213881637	0.203690488	0.460505552	-0.014350945	0.932816726	0.97276907	-0.112909796	0.505818097	0.738864625	0.166482189	0.324717811	0.591197941	-0.032275899	0.849593237	0.935678739	-0.122087416	0.47162385	0.7141675	-0.001967947	0.99077691	0.996506696	-0.104648064	0.537632175	0.760740602	-0.398760221	0.014498412	0.096430531	0.19974372	0.235905898	0.498687322	-0.32984685	0.046184296	0.196508427	0.062424877	0.713588269	0.867177227	-0.221814876	0.187020563	0.439622545	0.065410931	0.700507618	0.859799595	0.129324782	0.445544442	0.694150771	-0.21134279	0.209237203	0.467424824
HMBOX1	HMBOX1	79618	red	Angiogenesis_ECM_remodelling	0.095694206	0.573161111	0.058321614	0.731694418	-0.089035961	0.600251557	0.801351425	0.10968732	0.518113358	0.74759287	0.011883996	0.94434584	0.977604939	0.013160021	0.938380886	0.975020614	0.168446189	0.318961017	0.585828204	0.004648698	0.978215273	0.991409799	0.126188085	0.456749603	0.702796183	-0.026355337	0.876949321	0.948035492	0.024137147	0.887236575	0.952568723	0.146151742	0.388059591	0.647362383	0.025663532	0.880155636	0.949387133	-0.140433856	0.40708938	0.663307957	0.222767215	0.185086244	0.437109157	0.292243592	0.079228583	0.270411235	-0.02850019	0.867021031	0.943397831	0.167355562	0.32214988	0.588722936	0.034946113	0.83730995	0.929885098	0.341945867	0.038312848	0.175363302	-0.357081727	0.030038192	0.151474737	0.015823443	0.925941383	0.97008749
VAMP5	VAMP5	10791	red	Angiogenesis_ECM_remodelling	-0.084667592	0.618320149	-0.058286464	0.731850156	0.020810431	0.902698424	0.959653244	0.244330915	0.145008809	0.381602128	-0.236020162	0.159623619	0.402998056	0.189096591	0.262330263	0.528110495	0.177075216	0.294430798	0.561393049	0.230305169	0.170273481	0.417382785	-0.049611142	0.770596485	0.897568597	-0.004928827	0.976902873	0.990859942	-0.044655236	0.792986005	0.908998371	-0.249803218	0.135936401	0.368188069	-0.135603311	0.423572622	0.676914469	0.13532932	0.424518609	0.677562342	-0.048658429	0.774887033	0.899693541	0.028679857	0.866190258	0.943085872	0.020096733	0.906020336	0.961080949	0.255731838	0.126588077	0.353302718	-0.342518956	0.037968936	0.174409411	0.2573447	0.124129758	0.349468357	0.256301226	0.125716113	0.351896834	-0.293479681	0.077909246	0.267785214
KIAA1522	KIAA1522	57648	red	Angiogenesis_ECM_remodelling	-0.097475043	0.566010648	0.058181257	0.732316359	0.271744346	0.103736107	0.315641175	0.49806697	0.001706821	0.024395282	-0.593034941	0.000109743	0.003871089	0.089514054	0.598288	0.800059473	0.144414508	0.393785702	0.652116664	-0.031938651	0.851147162	0.936292973	-0.173950559	0.303169775	0.569981473	0.316245015	0.056535837	0.221728595	-0.345773062	0.036063425	0.169020761	-0.33007331	0.046025857	0.196137007	-0.045897012	0.78735987	0.906287812	-0.107812698	0.525333274	0.752708168	-0.083519761	0.623105288	0.815256153	-0.106195975	0.531599197	0.756653016	-0.474528859	0.003003529	0.035288292	0.237776082	0.156450398	0.398372001	-0.53606666	0.000626941	0.012544698	0.135056844	0.425460538	0.678355597	-0.094793626	0.576792671	0.786599036	-0.571879854	0.000217596	0.00621121
LRFN3	LRFN3	79414	red	Angiogenesis_ECM_remodelling	-0.036724652	0.829149283	-0.058026578	0.733001956	0.158703243	0.34814924	0.61235371	0.317271577	0.055695242	0.219820809	-0.443149807	0.006015851	0.054957997	-0.138765729	0.412739701	0.668203034	0.019637659	0.908157932	0.962017072	0.103426653	0.542415712	0.763799456	0.125081895	0.460737029	0.705931421	0.233264383	0.164697186	0.409792934	-0.261383542	0.118130229	0.33981931	0.024153365	0.887161291	0.952544258	-0.340363171	0.0392758	0.178052892	-0.279427975	0.093952687	0.298338413	-0.056992143	0.737592203	0.880271216	-0.206350089	0.220448119	0.480798918	-0.398524315	0.014562013	0.096666564	-0.006395745	0.970031442	0.988303792	-0.278603582	0.094967147	0.30016984	0.063709077	0.707952597	0.864119093	0.032780053	0.847271304	0.934576739	-0.523180957	0.000892096	0.015897592
TRPV2	TRPV2	51393	red	Angiogenesis_ECM_remodelling	-0.074176049	0.662611044	-0.057819359	0.733920752	0.302914416	0.068394634	0.248327693	0.331858424	0.044792198	0.19300036	0.016992648	0.920485903	0.967475992	0.40501411	0.012895727	0.089553181	0.249456549	0.136498389	0.369030226	0.077966707	0.64646777	0.829085887	0.018359142	0.914114433	0.964613916	-0.048421656	0.775954371	0.900256809	0.144814721	0.392462241	0.651030012	-0.056547622	0.7395675	0.881329748	0.121676459	0.473128446	0.715234931	0.13347473	0.430952783	0.682665602	0.034337543	0.840106217	0.931284959	-0.284966558	0.087351169	0.286058299	0.311560302	0.060500875	0.230830116	0.199912297	0.23550257	0.49818481	-0.037412804	0.82599643	0.92453381	0.336060115	0.041993564	0.185546285	-0.240920211	0.15088321	0.390502781	0.018130743	0.915179016	0.965235447
ARL5A	ARL5A	26225	red	Angiogenesis_ECM_remodelling	0.013901829	0.934914705	0.057556484	0.735086851	-0.232529588	0.166069384	0.4116569	-0.010134897	0.952527024	0.980886721	0.088170019	0.603815111	0.803558593	0.350512143	0.033428455	0.161527402	0.169653707	0.315453516	0.582546861	0.020061496	0.906184387	0.961117037	-0.127646862	0.451519706	0.698859867	-0.275372502	0.09902423	0.307393606	0.184311914	0.27481784	0.541153105	-0.551036615	0.000408704	0.009431059	0.198601004	0.238652224	0.501737737	0.231706944	0.167615369	0.413693755	0.029626492	0.861815424	0.941271948	0.075010219	0.659045357	0.836626975	0.12856331	0.448250774	0.696270596	0.350511617	0.033428738	0.161527402	-0.458809896	0.004287804	0.044277985	0.119217431	0.482183977	0.721918358	-0.261574445	0.117852134	0.339381612	-0.036322564	0.830992714	0.926909441
UBE2NL	UBE2NL	389898	red	Angiogenesis_ECM_remodelling	-0.066958107	0.693763075	-0.057550612	0.735112907	0.046336253	0.785372318	0.905332917	0.286668932	0.085395748	0.282468736	0.093634033	0.581483907	0.789518884	0.356103452	0.030524343	0.152929439	0.247883518	0.139069997	0.372803568	0.147510364	0.383615429	0.643796749	0.239856523	0.152750239	0.393245828	-0.097932332	0.564181159	0.778153982	0.159053769	0.347071815	0.611485788	-0.054612596	0.748185107	0.885981277	0.068840944	0.685586529	0.851645971	-0.070051906	0.680346195	0.848837278	0.113605264	0.503183973	0.73693844	-0.03257855	0.848199197	0.93502574	0.260153071	0.119934521	0.34283666	0.254401055	0.128643595	0.356689667	-0.18047266	0.285114071	0.551885986	0.550005899	0.000421195	0.009627415	-0.344837782	0.036602935	0.170635826	-0.081564745	0.631290522	0.820121315
PBRM1	PBRM1	55193	red	Angiogenesis_ECM_remodelling	-0.156162164	0.356020521	-0.057146892	0.736904938	0.093756883	0.580986101	0.789201743	0.342702381	0.037859393	0.174119556	-0.11897137	0.483095045	0.722551066	0.350957338	0.033189236	0.160839672	0.295948531	0.075325382	0.262571568	-0.04720427	0.781448506	0.903379737	-0.207733207	0.217301961	0.477003483	0.078336942	0.644899399	0.828243011	0.158004932	0.350301717	0.614383907	-0.349828535	0.033798525	0.162564206	0.114012567	0.501644514	0.73585142	0.093966052	0.580138953	0.788663877	0.013428537	0.937126083	0.974532772	-0.203411474	0.227235879	0.488717904	0.117987263	0.486747729	0.725150375	0.36479347	0.026424359	0.140115415	-0.336850262	0.041483424	0.184155307	0.128856393	0.447208079	0.695465245	-0.301571473	0.069690233	0.250979527	-0.09903254	0.55979073	0.775393201
C3orf14	C3orf14	57415	red	Angiogenesis_ECM_remodelling	-0.015365455	0.928079262	0.056572199	0.739458245	0.025190804	0.882347682	0.950384484	-0.005828111	0.972690165	0.989283308	-0.092387578	0.586545497	0.792621338	-0.063988228	0.706729565	0.863463475	0.10747801	0.52662745	0.753529357	-0.179609981	0.287461504	0.554161756	0.014671292	0.931320546	0.972176773	0.065476082	0.700223146	0.859650078	-0.284283312	0.088145621	0.287640453	-0.000648297	0.996961596	0.998830408	0.025049244	0.883004264	0.950656699	-0.005678199	0.973392381	0.989522322	0.22390162	0.182800653	0.434195714	0.044074857	0.795619097	0.910386977	-0.279992064	0.093263348	0.297195573	-0.104294958	0.539012993	0.761640474	0.004514248	0.978845191	0.991639938	-0.100959007	0.552141471	0.770465976	-0.093886121	0.580462612	0.788823705	-0.081207474	0.632791063	0.821105651
ERF	ERF	2077	red	Angiogenesis_ECM_remodelling	-0.068062474	0.688962965	-0.056359752	0.740402829	0.472638073	0.003137699	0.036304075	0.202175486	0.230132945	0.492097178	-0.039277931	0.817464751	0.9205452	0.116883951	0.490859768	0.727972976	-0.050776928	0.765355487	0.894907839	-0.524957438	0.000850456	0.015415952	-0.402244636	0.013585936	0.092637893	0.265946225	0.111617203	0.329007126	-0.073671287	0.664772232	0.839812987	-0.00774539	0.963711217	0.985733851	0.462673862	0.003934542	0.041849985	0.200101463	0.235050536	0.497692514	-0.134022537	0.429046657	0.681143459	-0.175958571	0.297535071	0.564561558	-0.02644731	0.876523194	0.947822894	0.086953791	0.608835456	0.806588344	0.236257115	0.159192714	0.402352134	-0.197939784	0.24025117	0.503517538	-0.397231601	0.014914723	0.09816162	0.322910828	0.05125355	0.209107437
SPECC1L	SPECC1L	23384	red	Angiogenesis_ECM_remodelling	-0.100469481	0.554080529	-0.056122214	0.74145941	0.134031409	0.429015824	0.681135987	0.454693257	0.004694099	0.046950772	-0.227842034	0.17501712	0.42397701	0.41397043	0.010863087	0.080206154	0.513690291	0.001146645	0.018773564	0.176698741	0.295475072	0.562426614	0.055915802	0.742377923	0.882836655	0.147456829	0.38378998	0.643966209	-0.080192879	0.637060241	0.823704486	-0.169534083	0.315799904	0.582876599	-0.032055923	0.850606751	0.936085114	0.052411803	0.758022946	0.891145333	0.300039549	0.07119159	0.25406277	-0.067193801	0.692737639	0.855528756	0.229686341	0.171456491	0.41904642	0.350885331	0.033227833	0.160944398	-0.314149607	0.058282978	0.225712287	0.466164477	0.003637419	0.039800373	-0.133118773	0.432193868	0.683647842	-0.213099834	0.205387499	0.462607931
TGFBR1	TGFBR1	7046	red	Angiogenesis_ECM_remodelling	-0.081478944	0.631650757	0.055927486	0.742325919	0.005785177	0.972891275	0.9893437	0.270295545	0.105664543	0.319121109	-0.240013695	0.15247331	0.392839629	0.096382251	0.5703936	0.78227734	0.112412196	0.507707037	0.740169458	0.035982834	0.832550954	0.927562465	0.160626151	0.342263735	0.607232645	0.274060681	0.100708654	0.310318656	-0.304352242	0.067028563	0.245371599	-0.145918075	0.388826944	0.64803103	-0.038871643	0.819321513	0.92146855	-0.224936106	0.180733882	0.431522139	0.030148711	0.859403739	0.940110817	-0.091385334	0.590629502	0.795049808	-0.210681897	0.210698081	0.469096446	-0.037580974	0.825226348	0.924200953	-0.334682103	0.042895382	0.187891454	0.13701942	0.418702175	0.673018272	0.021266365	0.900577125	0.958661418	-0.415635136	0.010516996	0.0784778
FST	FST	10468	red	Angiogenesis_ECM_remodelling	-0.135915449	0.422496367	-0.05564448	0.743585811	0.125235992	0.46018045	0.705415712	0.462458883	0.00395351	0.04198576	-0.52921865	0.000757517	0.014250257	-0.065860904	0.698543712	0.858670694	0.41012099	0.011700617	0.084112565	-0.033845196	0.842369869	0.932269501	0.07067556	0.677653114	0.847312038	0.667295322	6.4584182660224e-06	0.000534065	-0.559896516	0.000314233	0.007913185	0.273954961	0.100845347	0.310590751	0.055140083	0.745832917	0.884734466	-0.312421985	0.059755487	0.229089708	0.451010412	0.0050854	0.049395247	-0.082352339	0.627987761	0.818251731	-0.271202581	0.104454072	0.316929297	-0.083884999	0.621581	0.81432766	0.142228875	0.401058831	0.658316167	0.15523326	0.358924473	0.622106729	0.276172519	0.098007587	0.305621375	-0.266184632	0.111284493	0.328456561
SERINC2	SERINC2	347735	red	Angiogenesis_ECM_remodelling	-0.115160758	0.497317638	-0.055643039	0.743592228	0.131187349	0.438962419	0.688907897	0.259880058	0.120337634	0.343503559	-0.182934193	0.278484345	0.545002648	0.115286187	0.496846122	0.732391134	0.295963206	0.075310227	0.262542524	-0.005653577	0.973507717	0.989566848	0.295115807	0.076189313	0.264331952	0.319269513	0.054087803	0.216033883	-0.330965173	0.045406131	0.194518217	0.316567613	0.056270598	0.221108949	-0.05152185	0.762011915	0.893190409	-0.294482223	0.076851802	0.265665693	0.327208741	0.048062558	0.201281852	-0.000307859	0.998557139	0.999465041	0.203072266	0.22802847	0.489712247	-0.265251474	0.112591041	0.330657657	0.270070166	0.105966964	0.319606274	0.308416334	0.063283209	0.237196449	0.209866283	0.21251067	0.471197612	-0.033673121	0.843161312	0.932731675
SENP2	SENP2	59343	red	Angiogenesis_ECM_remodelling	-0.060402341	0.722494388	-0.055558531	0.743968571	0.127563068	0.451819242	0.699092723	0.309441971	0.062364651	0.235006674	-0.178266977	0.291140697	0.558120399	0.245906346	0.142352681	0.377771106	0.433122412	0.00741269	0.062801993	-0.076095583	0.654417014	0.833772041	-0.113271997	0.504445373	0.737821803	0.153946369	0.362971021	0.625683696	0.035492844	0.834799502	0.928699772	-0.078204218	0.645461462	0.828509088	0.123625236	0.466016037	0.710051485	0.042121234	0.804498597	0.914715624	0.34008508	0.039447009	0.178548531	-0.02384267	0.888603669	0.953209694	0.10596597	0.532493561	0.757330161	0.261482549	0.117985941	0.339611941	-0.077923612	0.646650422	0.829228037	0.119970535	0.479401089	0.719905857	-0.368122862	0.024979257	0.135273151	0.001436508	0.993267511	0.997435379
ZFYVE9	ZFYVE9	9372	red	Angiogenesis_ECM_remodelling	-0.148593239	0.3800947	-0.055312913	0.745062719	0.093055218	0.583831924	0.791014179	0.381576246	0.019789218	0.116968351	-0.296722073	0.074529721	0.260922103	0.191630174	0.255872111	0.521139902	0.355380602	0.030887697	0.154024697	0.425980084	0.00856962	0.068976093	0.32887419	0.046869802	0.198341613	0.184537228	0.27422123	0.540555227	-0.132145091	0.435598821	0.686255488	0.11402151	0.50161074	0.735842739	-0.40070132	0.01398392	0.094346969	-0.245295414	0.14337842	0.379191291	0.126524977	0.45553892	0.701885139	-0.052220298	0.758880798	0.891608856	0.15302737	0.3658774	0.62831986	-0.029845818	0.860802393	0.940792556	-0.218922735	0.192982259	0.447331479	0.464819697	0.003749493	0.040556664	0.389663808	0.017127069	0.106995144	-0.397274887	0.014902797	0.098103097
POGZ	POGZ	23126	red	Angiogenesis_ECM_remodelling	-0.060780523	0.720826307	-0.054487038	0.74874533	0.39479413	0.015599366	0.100873768	0.27266835	0.102520249	0.313628432	-0.143936787	0.395368855	0.653529208	0.247117497	0.140335136	0.374572595	0.27187891	0.103558362	0.315357293	-0.286885578	0.085149345	0.28209122	-0.264415741	0.113770968	0.332636245	0.192830533	0.252849578	0.517874306	-0.22622667	0.178178837	0.428128333	-0.053615835	0.752636009	0.888353393	0.404719725	0.012967656	0.089882042	0.185637218	0.271320716	0.537514583	0.23084864	0.169239362	0.415977598	0.001331042	0.993761789	0.997622526	0.023573052	0.889855636	0.953747233	0.173936688	0.303208933	0.570021953	0.149299547	0.377808565	0.638674112	-0.012231185	0.942722547	0.976881672	-0.283883278	0.088613344	0.288540767	0.191448049	0.256332794	0.521659015
AKR1B15	AKR1B15	57016, 441282	red	Angiogenesis_ECM_remodelling	-0.076546415	0.652498237	-0.054348259	0.74936469	0.101625556	0.54950634	0.768650457	0.339623429	0.039732567	0.17930772	-0.291666089	0.079850903	0.271604566	-0.085703136	0.614016354	0.80982743	-0.045756836	0.787994445	0.906642449	0.033508171	0.843920127	0.933070456	0.073292531	0.666395665	0.840710989	0.257751391	0.123515543	0.348555437	0.069762658	0.681596558	0.849524839	0.022929785	0.892843687	0.955096642	-0.196043399	0.244876942	0.508913359	-0.378669672	0.02082666	0.120755233	-0.230111097	0.170643854	0.41785738	-0.223369447	0.183870367	0.435545805	-0.208336041	0.215940415	0.475302519	0.025246182	0.882090846	0.950265387	-0.222332202	0.185968045	0.438199591	0.15322033	0.365266006	0.627818136	-0.114952384	0.498101463	0.733189846	-0.34309134	0.037627956	0.17341297
SEPTIN7	SEPTIN7	989	red	Angiogenesis_ECM_remodelling	-0.094371524	0.578498345	-0.05417855	0.7501223	0.36038658	0.028442683	0.146587817	0.500003115	0.001626366	0.023650672	-0.193942358	0.250071284	0.514677071	0.396134561	0.015219663	0.09938478	0.140580736	0.406593988	0.66295662	-0.008478199	0.960280451	0.984338108	-0.156558422	0.354786058	0.618402497	0.021891039	0.897671844	0.957324173	-0.110058991	0.516687758	0.746626913	-0.382677984	0.019407422	0.115452629	0.091227715	0.591272912	0.795427517	0.180917232	0.283909203	0.550681524	-0.250905506	0.134160826	0.365402655	-0.16630315	0.325245799	0.591713565	-0.104776103	0.537131897	0.760348786	0.394209455	0.015767465	0.101466212	-0.478983	0.002707062	0.032984032	0.362641053	0.027394846	0.143227634	-0.395296987	0.015455999	0.100340456	-0.314452386	0.058027904	0.225140313
LRRC41	LRRC41	10489	red	Angiogenesis_ECM_remodelling	0.041665346	0.806574191	0.054007417	0.750886502	0.098440045	0.56215314	0.776947416	0.265726887	0.111923961	0.329529047	-0.129213175	0.445940547	0.694436804	0.112587079	0.50704276	0.739713534	0.229495909	0.17182172	0.419559951	0.163205573	0.334465037	0.600237976	-0.002269774	0.989362425	0.995914379	-0.016961167	0.920632748	0.967547488	-0.072777829	0.668604191	0.84207887	0.024511845	0.885497521	0.951787225	-0.1873312	0.266893377	0.533114124	-0.050633487	0.765999804	0.895256582	0.066943907	0.693824868	0.856137637	-0.019483368	0.908876504	0.962311382	-0.006567496	0.969227046	0.988017325	0.182862896	0.278674948	0.54524953	-0.140603707	0.406516543	0.662871125	0.298026804	0.073202574	0.258342055	-0.133302586	0.431552736	0.68314687	-0.210001098	0.212210321	0.470787946
TIMP1	TIMP1	7076	red	Angiogenesis_ECM_remodelling	-0.154326909	0.361771604	-0.053755251	0.752012986	-0.106450782	0.530609244	0.755957292	0.359932339	0.02865775	0.147276665	-0.386131135	0.018250409	0.111350692	0.030271814	0.858835413	0.939802859	0.16847921	0.318864777	0.58575225	-0.110060538	0.516681829	0.746622516	0.06442508	0.704817049	0.862325497	0.330561915	0.045685504	0.1952287	-0.537896052	0.000595636	0.012132188	-0.102309176	0.546809902	0.766748449	0.04084322	0.810320506	0.91741092	-0.18601947	0.270317496	0.536533908	0.117312428	0.48926072	0.72688703	-0.082855232	0.625882599	0.816968623	-0.222207351	0.186221674	0.438582281	-0.125987726	0.457470448	0.703330438	-0.154261841	0.361976522	0.624784503	0.151108344	0.371991025	0.633654457	0.047686767	0.779269702	0.902227136	-0.415650676	0.01051381	0.078464911
NFKBIZ	NFKBIZ	64332	red	Angiogenesis_ECM_remodelling	-0.082360989	0.627951526	-0.052944264	0.755639266	0.284268539	0.08816286	0.287670579	0.266457925	0.11090402	0.32781743	-0.220059226	0.190623838	0.444265752	0.193093295	0.252191124	0.517119336	0.205930617	0.221408429	0.481923257	0.025892882	0.879092456	0.948918321	-0.007110014	0.966686356	0.98702588	-0.0085092	0.960135328	0.984260555	-0.082288004	0.628257279	0.818404172	-0.072556012	0.669556828	0.84268642	-0.05414713	0.750262593	0.887058946	-0.056081373	0.741641118	0.88245128	0.094673318	0.577278591	0.786933989	0.042310165	0.803638804	0.914322349	0.040854619	0.810268533	0.917376142	0.177873747	0.292223665	0.559169415	-0.188252576	0.26450537	0.530525645	0.354408262	0.031382054	0.155539456	-0.275387245	0.099005422	0.307363981	-0.165380664	0.327974681	0.594366804
PDLIM4	PDLIM4	8572	red	Angiogenesis_ECM_remodelling	-0.135874921	0.422636022	-0.0527722	0.756409309	0.255875774	0.126367228	0.35291859	0.446667585	0.005582757	0.05242701	-0.56185413	0.000296206	0.007596017	-0.009064576	0.95753573	0.983060339	0.164270946	0.331276191	0.597412067	-0.140311777	0.407501389	0.663652962	-0.101768495	0.54894202	0.768256194	0.38528249	0.018529263	0.112415454	-0.40116821	0.013862496	0.093845913	-0.06938585	0.683226687	0.850384627	-0.05998819	0.724322563	0.873182044	-0.163400345	0.333880639	0.599805017	0.089518986	0.598267756	0.800042628	-0.169548884	0.315757034	0.582847204	-0.329396628	0.046500591	0.197329775	0.132332854	0.434941066	0.685782276	-0.208669169	0.215190547	0.474455781	0.159717485	0.345037291	0.609694796	0.069063853	0.684620813	0.85113295	-0.405125635	0.012868566	0.089422728
DPYSL3	DPYSL3	1809	red	Angiogenesis_ECM_remodelling	-0.159125326	0.346852114	-0.052346873	0.758313767	-0.00248235	0.988366226	0.995461825	0.366955608	0.025478259	0.137028866	-0.500942658	0.00158854	0.023273702	-0.142810513	0.39911582	0.656651739	0.169030839	0.317259736	0.584260012	-0.244673591	0.144428001	0.380693666	-0.090610125	0.593796928	0.796996633	0.572897243	0.000210774	0.006075465	-0.485979504	0.002292895	0.029634883	0.039371897	0.81703546	0.92038147	0.050031255	0.768706623	0.896559608	-0.28401256	0.088461977	0.288211092	0.184916455	0.273218985	0.539551235	-0.101968194	0.54815407	0.767676239	-0.378001557	0.021071429	0.121659087	-0.088013564	0.604459929	0.803932855	-0.043714964	0.797252997	0.911095971	-0.006209637	0.970903112	0.988635106	0.088313196	0.603225275	0.803205918	-0.311444267	0.06060181	0.231057126
IVNS1ABP	IVNS1ABP	10625	red	Angiogenesis_ECM_remodelling	-0.056885366	0.738066531	-0.052187607	0.759027268	0.327531419	0.047829579	0.200712303	0.457114679	0.004451264	0.045360817	-0.29791866	0.073311868	0.258577631	0.256516803	0.125387149	0.351402955	0.319758238	0.05370029	0.215098482	-0.169304945	0.316464074	0.583509183	-0.377587025	0.021224497	0.122171907	0.259597693	0.120755621	0.344187053	0.108702696	0.521899409	0.750302182	-0.164643028	0.330166932	0.596462584	0.314694192	0.057824834	0.22472861	0.047765859	0.778912706	0.901986638	0.126627135	0.455172138	0.701581193	-0.239417114	0.153526393	0.394227895	0.01770536	0.91716215	0.966065996	0.454444282	0.004719706	0.047115107	-0.09783208	0.564582006	0.778421051	0.155044548	0.359516164	0.622581526	-0.376483779	0.021636393	0.123624244	0.02208863	0.896753143	0.956909556
TRIM47	TRIM47	91107	red	Angiogenesis_ECM_remodelling	-0.176620582	0.295692167	-0.052101239	0.759414267	0.155637023	0.357660479	0.620866718	0.371850844	0.023439426	0.129938835	-0.370251241	0.0240902	0.1322668	0.311482466	0.060568567	0.230988255	0.177431671	0.293444243	0.560416549	-0.010475678	0.950932664	0.980195482	-0.183527699	0.276900974	0.543402596	-0.038849035	0.819424862	0.92151052	-0.253115171	0.130653224	0.359876803	-0.548993758	0.000433791	0.009807027	0.018583376	0.913069403	0.964122818	0.219815019	0.191128892	0.444941773	-0.138370711	0.414084196	0.669317406	-0.050014114	0.768783707	0.896610486	-0.204024029	0.225809351	0.487015763	0.27230497	0.102997105	0.314399423	-0.625049073	3.53867507397249e-05	0.001761507	0.244380428	0.144924783	0.381470257	-0.18918208	0.26211061	0.527914788	-0.475462401	0.002939149	0.034808549
TIMM23	TIMM23	100287932	red	Angiogenesis_ECM_remodelling	-0.061059277	0.719597594	-0.051769923	0.760899386	0.140517444	0.406807416	0.6631239	0.29250989	0.078942892	0.269871504	-0.179827205	0.286869244	0.553623086	0.254239458	0.128894876	0.357024654	0.266067964	0.111447216	0.328731482	-0.18633559	0.269489679	0.535623773	-0.257377568	0.124080035	0.349412794	0.241839274	0.149283475	0.387996711	-0.074163286	0.662665661	0.838700669	-0.120972762	0.475710677	0.717253218	0.209753776	0.212761542	0.471531589	0.06158312	0.71729044	0.869294293	0.04408245	0.795584634	0.910367243	-0.24409333	0.145412499	0.382221443	0.192396426	0.253939913	0.51897756	0.096249071	0.57092881	0.782656404	0.029106729	0.864216992	0.942323876	-0.038205071	0.822369893	0.922865837	-0.061130215	0.71928502	0.870507522	0.083131305	0.62472817	0.81630609
ATAD3A	ATAD3A	55210, 83858	red	Angiogenesis_ECM_remodelling	-0.046440109	0.784902565	-0.05058582	0.766213949	0.233138795	0.164931135	0.410102731	0.326336359	0.048697001	0.202826673	-0.028421196	0.867386336	0.943552126	0.132185527	0.435457124	0.686164675	0.204249971	0.225284718	0.486430272	-0.102218157	0.54716855	0.766898043	0.095311078	0.574704792	0.785217011	0.240784219	0.151120977	0.390852255	-0.121058364	0.475396161	0.717009106	0.229653531	0.171519376	0.419122337	0.099601465	0.557526638	0.773984237	-0.236768135	0.158266273	0.400958585	0.150776624	0.373053924	0.634611974	-0.301746506	0.069520287	0.250598443	0.089679255	0.597610155	0.799611152	-0.03228922	0.84953187	0.935661959	0.139669953	0.409671396	0.665599907	0.225418285	0.179776242	0.430187011	-0.370693744	0.023908694	0.131649973	0.002004568	0.990605287	0.996444516
LDB2	LDB2	9079	red	Angiogenesis_ECM_remodelling	0.02118663	0.900948053	0.050427405	0.766925763	0.005279572	0.975259722	0.9903232	0.433177382	0.007404334	0.062755992	-0.451336078	0.005049698	0.04918327	0.004304976	0.979825683	0.99206008	0.285810347	0.086377683	0.284255121	0.277798477	0.09596595	0.302029588	0.310551554	0.061382822	0.232697668	0.203578118	0.226847188	0.488263672	-0.114356887	0.500344971	0.734878215	0.071676949	0.673337129	0.84485554	-0.400325048	0.01408243	0.094735589	-0.386049844	0.018276967	0.111457529	0.216932431	0.19716174	0.452583805	-0.072545165	0.669603426	0.84272258	-0.145898761	0.388890411	0.648077634	0.157859316	0.350751578	0.614832456	-0.318882435	0.054396299	0.216800793	0.50868	0.001305339	0.020440141	0.003571184	0.983263905	0.993376032	-0.553525056	0.000379898	0.008985983
CTIF	CTIF	9811	red	Angiogenesis_ECM_remodelling	-0.130377503	0.441817703	-0.050397497	0.767060171	0.308197015	0.063481011	0.237638201	0.609354521	6.25833623898644e-05	0.002637289	-0.338189413	0.040630301	0.181758986	0.144738616	0.392713712	0.65123354	0.274703004	0.099881182	0.308849333	-0.197434444	0.241478028	0.50499059	0.016712559	0.921792475	0.968058658	0.646625645	1.53315456401244e-05	0.000978413	-0.35971785	0.028759768	0.147575619	0.134923877	0.425920616	0.678773074	0.256304121	0.125711692	0.351893169	-0.273317764	0.101672221	0.312056325	0.140290686	0.407572592	0.663694546	-0.274699422	0.099885781	0.30885277	-0.126642786	0.455115963	0.701544603	0.015004807	0.929763111	0.971562454	0.077430373	0.648742424	0.830472321	0.205762897	0.221793198	0.482373962	-0.156029284	0.356435061	0.619789149	-0.137057336	0.418572207	0.672901411
TMEM43	TMEM43	79188	red	Angiogenesis_ECM_remodelling	-0.091181399	0.591462037	0.049073763	0.773015758	0.26823374	0.108455654	0.32372394	0.387938872	0.017668106	0.109064764	-0.231514561	0.167978401	0.414217933	0.195397949	0.246464902	0.510766145	0.227286059	0.176100766	0.425387205	-0.377932087	0.021097017	0.121730752	-0.41375727	0.010908094	0.080401273	0.317225541	0.055732724	0.219896316	-0.189892744	0.26028936	0.525936347	-0.297670318	0.073563335	0.259056858	0.422064747	0.00926693	0.072475806	0.252288859	0.131956851	0.361858969	0.100500144	0.553958976	0.771626725	-0.099605173	0.557511898	0.773975218	-0.248440156	0.138155952	0.371484214	0.36531366	0.026194126	0.139365771	-0.179454485	0.287885944	0.554709672	-0.046201354	0.785982589	0.90562524	-0.46306499	0.003900233	0.041609564	8.28027407933146e-07	0.999996119	0.999999926
STX2	STX2	2054	red	Angiogenesis_ECM_remodelling	0.068188901	0.688414211	0.048670972	0.774830504	0.158387557	0.349121314	0.613389779	0.405890306	0.012683636	0.088584447	-0.478349675	0.002747591	0.033292829	-0.071066362	0.675967545	0.846305148	0.049901748	0.769289064	0.896912785	0.166923735	0.323417969	0.589935757	-0.031986105	0.850928476	0.936207697	0.254148581	0.129036347	0.357260461	-0.127562532	0.451821156	0.699092723	-0.112377849	0.507837549	0.74021907	-0.114245414	0.500765509	0.735217929	-0.138156054	0.414815845	0.669948	-0.091953618	0.588312284	0.793673344	-0.099666069	0.557269813	0.773847722	-0.403283381	0.01332349	0.091507358	0.308766408	0.062968489	0.236420141	-0.430433621	0.007831444	0.065140328	0.251709235	0.132877026	0.363376333	0.00609226	0.971452886	0.988841634	-0.532060551	0.000700655	0.01349762
RPUSD3	RPUSD3	285367	red	Angiogenesis_ECM_remodelling	-0.00162773	0.992371337	-0.048385546	0.776117182	0.11026357	0.515903896	0.745994243	0.211419124	0.209068923	0.467198167	-0.088546123	0.602266238	0.802549788	0.224704954	0.181194248	0.432118986	0.242753634	0.147704245	0.385620023	-0.06657187	0.695444636	0.857064256	0.00918343	0.956979456	0.982781171	-0.055046605	0.746249592	0.884942592	-0.046182585	0.786067506	0.905670645	-0.069691251	0.681905368	0.849688457	0.070231031	0.679572289	0.848370874	0.034578181	0.839000297	0.930693545	0.257968435	0.123188678	0.348024057	0.021754346	0.898307473	0.957613769	0.148241813	0.381235199	0.641713216	0.262801707	0.116076058	0.336429145	-0.093966979	0.580135199	0.788663877	0.361967942	0.027704306	0.144184113	-0.369103658	0.024566246	0.133947813	-0.025735107	0.879823817	0.949265183
OLFM2	OLFM2	93145	red	Angiogenesis_ECM_remodelling	-0.03778892	0.824274341	0.048181004	0.777039605	0.196643439	0.243406871	0.507314176	0.232900376	0.165375929	0.410681573	-0.287079349	0.084929426	0.281690781	-0.230045867	0.170768472	0.417990213	-0.192470984	0.253752426	0.518791115	-0.264082652	0.114243824	0.33337707	-0.187516655	0.266411583	0.532577111	0.512882632	0.001171013	0.019020591	-0.184601617	0.274050889	0.540389683	0.124722272	0.462037342	0.706854854	0.075731815	0.655966832	0.834785912	-0.212435424	0.206837398	0.464454159	-0.242645809	0.147889837	0.385894264	-0.217081038	0.196847506	0.452219606	-0.37208932	0.023343667	0.129629226	-0.139576864	0.409986675	0.665878372	0.148489826	0.380430102	0.640973515	-0.216979078	0.197063067	0.452461685	0.138314241	0.4142766	0.669478065	-0.083554804	0.622958969	0.815163657
TJP1	TJP1	7082	red	Angiogenesis_ECM_remodelling	-0.102523117	0.545967331	-0.047457821	0.780303345	0.065287136	0.701048259	0.860110523	0.406238761	0.012600113	0.088215453	-0.182313701	0.280145998	0.546792756	0.407430318	0.012318012	0.086981926	0.378149249	0.021017115	0.121481059	0.192662004	0.253272496	0.518280939	0.023710269	0.889218438	0.953425256	-0.014841346	0.930526406	0.971867635	0.107864588	0.525132765	0.752583243	-0.25737806	0.12407929	0.349412794	-0.111490253	0.511216157	0.742559843	0.012566017	0.941157246	0.976215233	0.066369993	0.696324117	0.857479041	-0.392447382	0.016283316	0.103533156	0.272292556	0.103013425	0.314424023	0.327063211	0.048167932	0.20154696	-0.413411883	0.010981356	0.080757198	0.451032046	0.005083022	0.049381975	-0.08787714	0.605022429	0.804241957	-0.271061815	0.104641235	0.317243539
ZMYND11	ZMYND11	10771	red	Angiogenesis_ECM_remodelling	-0.035464985	0.834927384	-0.046999137	0.782375319	0.153236154	0.365215896	0.627766388	0.283827883	0.088678262	0.288668543	-0.256812833	0.12493646	0.350736172	0.062911737	0.71144992	0.86604473	0.21190238	0.20800575	0.465900895	0.161256615	0.340347381	0.605464272	-0.011422285	0.946504922	0.97843746	0.009951536	0.953384967	0.981272829	-0.064401586	0.704919858	0.86236294	0.023248546	0.891362818	0.954380721	-0.168570025	0.318600189	0.585503185	0.052737483	0.756564704	0.890465246	0.092835142	0.584725789	0.791464024	-0.022131798	0.896552453	0.956824638	-0.107473118	0.526646379	0.753546225	0.247853482	0.139119445	0.372880884	-0.140148844	0.408051644	0.664152095	0.375817124	0.021888498	0.124533854	0.093402325	0.582423346	0.790063026	-0.253004584	0.130827136	0.360141692
ABTB1	ABTB1	80325	red	Angiogenesis_ECM_remodelling	-0.039069444	0.818417427	-0.046883097	0.782899729	0.310885142	0.061090046	0.232088629	0.288599106	0.083219788	0.278421715	-0.11249525	0.50739151	0.739917946	0.154530192	0.361131855	0.624055221	0.254749326	0.128103278	0.355861543	-0.02300289	0.892504033	0.954957041	0.112145208	0.508722007	0.740743314	0.198736054	0.238326534	0.501428713	-0.147938078	0.382222537	0.642622523	0.118019551	0.48662766	0.72507053	0.07830784	0.645022626	0.828277585	-0.098677712	0.561204953	0.776336764	0.275461189	0.098911134	0.307227987	-0.043018295	0.800418258	0.912578509	0.026542372	0.876082794	0.947637285	0.11374363	0.502660732	0.736610841	-0.019121704	0.910561145	0.963038754	0.207770933	0.217216583	0.476914911	-0.309951004	0.061912696	0.234005073	-0.048961224	0.773522675	0.899093387
HSD17B4	HSD17B4	3295	red	Angiogenesis_ECM_remodelling	-0.100888335	0.552421211	-0.046792433	0.783309529	0.031283302	0.854168371	0.93775924	0.311685694	0.06039195	0.230539	-0.426055499	0.008556641	0.068930473	0.135110263	0.42527578	0.678200449	0.246053625	0.142106211	0.377422891	0.306681353	0.064861359	0.240673518	0.214284345	0.202820174	0.459473523	0.068045986	0.689034541	0.853605121	-0.260749649	0.119057173	0.341385773	-0.175791077	0.298002503	0.565039938	-0.239953861	0.152578691	0.392984083	-0.127068199	0.4535904	0.700414001	0.113550991	0.503389284	0.737052593	0.121395655	0.474157977	0.715978511	-0.125803662	0.458133205	0.703857589	0.13131035	0.438529641	0.688556047	-0.44131996	0.006252358	0.05624861	0.380625552	0.020123693	0.118159725	0.207234254	0.218433343	0.478348181	-0.590306396	0.000120194	0.004125551
AKT3	AKT3	10000	red	Angiogenesis_ECM_remodelling	-0.073180229	0.666877304	0.046706335	0.78369874	0.008359427	0.960836452	0.984570949	0.030903247	0.855921396	0.938489381	-0.124184175	0.463986625	0.708416657	-0.086143832	0.612188631	0.808628871	-0.126435214	0.455861332	0.702118852	-0.337378147	0.041145413	0.183225779	-0.283770717	0.088745295	0.288781372	0.196557776	0.243616378	0.507546383	-0.263599226	0.11493273	0.334572907	-0.235935885	0.159777083	0.403226365	0.245422081	0.143165305	0.378893754	0.173367164	0.30481948	0.57168707	-0.100370365	0.554473525	0.772000371	0.146560864	0.386718173	0.646244888	-0.455281356	0.004634091	0.046588847	0.052811648	0.756232747	0.890253041	-0.123133622	0.467804895	0.711261395	-0.253772541	0.129622971	0.358221392	-0.053628434	0.752579697	0.888341003	-0.037293944	0.826540813	0.924752145
DLC1	DLC1	10395	red	Angiogenesis_ECM_remodelling	-0.117574587	0.488283682	-0.046530598	0.784493335	-0.05125561	0.763206447	0.893744057	0.38471387	0.018718091	0.113147422	-0.442750986	0.006066731	0.055216129	-0.099237281	0.558975453	0.774907025	0.120144054	0.478761088	0.7193916	-0.101446974	0.550211765	0.769130182	-0.045004461	0.791402709	0.908253951	0.468644649	0.003438342	0.038471477	-0.245939623	0.142296965	0.377684724	-0.201465127	0.231809292	0.494007593	0.118175614	0.48604753	0.724607968	-0.170752875	0.312281894	0.579398894	0.113158814	0.504874128	0.738131272	-0.128781673	0.447473785	0.695659506	-0.495385872	0.001824002	0.025448668	0.186934347	0.267926291	0.534019964	-0.358926247	0.029138871	0.148685888	-0.010351312	0.951514494	0.980404248	-0.118819534	0.483657679	0.723003377	-0.423268331	0.0090476	0.071388819
TMEM132A	TMEM132A	54972	red	Angiogenesis_ECM_remodelling	0.13798311	0.415405847	0.046378456	0.785181419	-0.118419342	0.485142236	0.723967584	0.369277611	0.024493589	0.133675615	-0.277619559	0.096189001	0.302440536	-0.013377606	0.93736408	0.974615801	0.124348563	0.463390655	0.707961746	0.297535521	0.07370011	0.259327587	0.163261409	0.334297441	0.600166192	0.136631432	0.420033446	0.673956326	0.209225062	0.213943234	0.472939079	0.075890389	0.65529106	0.834330082	-0.292366216	0.079096928	0.270208845	-0.423835498	0.008945791	0.070916102	-0.034910124	0.837475261	0.929941238	-0.282103803	0.090717132	0.292515544	0.05396351	0.75108261	0.887452109	0.224137661	0.182327604	0.433603992	-0.253051623	0.13075314	0.36001402	0.446038988	0.005658112	0.052896563	-0.074239345	0.662340227	0.838537616	-0.401745743	0.013713529	0.093171713
BIN3	BIN3	55909	red	Angiogenesis_ECM_remodelling	-0.065496602	0.700133557	-0.045757924	0.787989519	0.233567527	0.164133462	0.409092304	0.190203302	0.259496115	0.525110891	-0.067356531	0.692029962	0.855133343	-0.020564974	0.903840722	0.960131049	0.087622405	0.606073351	0.804881744	-0.405110198	0.012872323	0.089436264	-0.147383213	0.384030082	0.644142829	0.348212556	0.034686663	0.165144188	-0.209171473	0.21406326	0.473058885	0.119861918	0.479801933	0.720168575	0.293792082	0.077578529	0.26716674	-0.035333117	0.83553276	0.929058561	0.194830013	0.247867853	0.512306257	-0.125674101	0.458600023	0.704173531	-0.175128493	0.299856193	0.566816437	0.053536234	0.752991795	0.888527766	0.211429684	0.209045652	0.467181989	-0.084112578	0.620632004	0.813728071	-0.41809064	0.010023638	0.076120869	0.159112995	0.346889969	0.611340016
ZKSCAN1	ZKSCAN1	7586	red	Angiogenesis_ECM_remodelling	-0.045584067	0.788776749	-0.045683472	0.788326611	0.189227531	0.261993878	0.527786514	0.385176243	0.018564424	0.112529737	-0.183409551	0.277215703	0.543716802	0.390256882	0.016944289	0.106274092	0.373667951	0.02271793	0.127431233	0.293782457	0.077588702	0.267180433	0.010729172	0.949746802	0.979651487	-0.08279909	0.626117471	0.817110289	0.184611344	0.274025163	0.540373602	-0.14990169	0.375866	0.637011937	-0.252618467	0.131435697	0.361067517	-0.070393604	0.678870177	0.847981318	-0.032308078	0.849444996	0.935622043	-0.018721809	0.912424316	0.963917717	0.187364475	0.26680689	0.53303274	0.351296688	0.033007834	0.160347143	-0.359243282	0.028986551	0.14823319	0.493030963	0.001932695	0.026433417	-0.116641885	0.491764327	0.728662288	-0.231297583	0.168388518	0.41482297
GYPC	GYPC	2995	red	Angiogenesis_ECM_remodelling	-0.086478796	0.610800955	-0.045236245	0.790352319	0.012452935	0.941685866	0.976432834	0.18125234	0.283003183	0.549696095	-0.396926928	0.014998891	0.098513974	0.039038226	0.818560102	0.921130064	0.267100024	0.11001397	0.32640374	-0.133703472	0.430156292	0.682017789	-0.157428983	0.352083086	0.616002818	0.21824078	0.194407241	0.449178358	-0.550086056	0.000420211	0.009610143	-0.133297292	0.431571193	0.683155791	0.124409421	0.463170126	0.707733495	0.025556822	0.880650377	0.949560755	0.318782443	0.054476219	0.217002309	0.14053977	0.406732123	0.663072896	-0.13691194	0.419070725	0.673201601	-0.021586992	0.899085767	0.957963295	-0.056386659	0.740283173	0.881714015	0.032121401	0.850305043	0.936007432	0.100210898	0.555106087	0.772436272	-0.219591355	0.191592284	0.445559447
ATPAF1	ATPAF1	64756	red	Angiogenesis_ECM_remodelling	-0.014083153	0.934067621	0.04521658	0.79044142	-0.100392564	0.554385494	0.771931813	0.289963763	0.081707456	0.275356202	-0.447641752	0.005467686	0.051786273	0.017784261	0.916794274	0.965951731	0.321640629	0.052228395	0.211497	0.380986623	0.019996109	0.117676083	0.197735599	0.24074638	0.50409222	0.137113044	0.41838129	0.672753287	-0.192648598	0.253306159	0.518317026	-0.021983134	0.897243629	0.957100758	-0.37112249	0.023733913	0.131025018	-0.285663401	0.08654661	0.284565431	0.230803376	0.169325319	0.41611137	-0.014544477	0.931912806	0.972376814	-0.115629449	0.495556891	0.731475369	0.09091823	0.592537149	0.796126395	-0.357679407	0.029744321	0.150507681	0.386472357	0.018139282	0.110921197	0.226787046	0.177077454	0.426682725	-0.611657912	5.76690082110153e-05	0.002487338
DENR	DENR	8562	red	Angiogenesis_ECM_remodelling	-0.021574496	0.899143883	0.045018802	0.79133771	-0.009847152	0.953873398	0.981460296	0.380752695	0.02007869	0.118005859	-0.136419011	0.420763312	0.674537521	0.377121407	0.021397532	0.122842782	0.434594496	0.00719167	0.061568772	0.262244297	0.116880223	0.337703003	0.215007024	0.201264853	0.45759586	-0.007578295	0.964493594	0.986131262	0.010160361	0.952407887	0.980836526	-0.220924003	0.188842921	0.44202435	-0.111454269	0.511353366	0.742677017	-0.039826886	0.814957546	0.919415249	0.225133631	0.180341146	0.430991483	0.033670225	0.843174634	0.932742424	0.022780331	0.893538128	0.955440478	0.359422899	0.028900545	0.147962722	-0.461504384	0.004038692	0.04257231	0.535740807	0.000632668	0.012610464	-0.251533544	0.133156878	0.363878865	-0.335870693	0.042116611	0.185852091
CMTM3	CMTM3	123920	red	Angiogenesis_ECM_remodelling	-0.085012279	0.616886203	-0.044702792	0.792770352	0.091091283	0.591830088	0.795708484	0.223918849	0.182766093	0.434170378	-0.137054002	0.418583633	0.672901411	0.293658737	0.077719558	0.267449483	0.224382512	0.181837817	0.432911292	0.055648328	0.743568675	0.883524025	-0.100082862	0.555614213	0.772715233	-0.076493841	0.652721883	0.832798203	0.027093926	0.873528305	0.946329899	-0.412856155	0.011100111	0.081310524	0.094663759	0.57731721	0.786968586	0.2023009	0.229837844	0.491724202	0.118450428	0.485026836	0.723902678	0.137745945	0.416215714	0.671047908	-0.089863391	0.596855012	0.799147017	0.491947195	0.001984599	0.026918452	-0.490022734	0.002079784	0.027759785	0.293507175	0.077880096	0.267726358	-0.316476443	0.056345457	0.221269482	-0.210035949	0.212132725	0.470706556
RHEB	RHEB	6009	red	Angiogenesis_ECM_remodelling	0.038566756	0.820715505	0.043257123	0.799332803	0.218524782	0.193812909	0.448389619	0.466841555	0.003582101	0.039406711	-0.365719705	0.026015567	0.138796189	0.121584483	0.473465535	0.715465422	0.308059964	0.063604864	0.237958298	0.237053958	0.157749803	0.40023557	0.173526223	0.304369135	0.571260739	0.219988554	0.190769901	0.444449732	-0.134845282	0.426192693	0.678935092	0.055542817	0.744038554	0.883734947	-0.241624271	0.149656598	0.388552639	-0.248586097	0.13791704	0.371097179	0.146428702	0.387151207	0.646575771	-0.324486006	0.050064932	0.206222403	-0.154182193	0.362227452	0.624997035	0.166981787	0.323247314	0.589774174	-0.268799709	0.107683995	0.322476335	0.403730726	0.013211793	0.09102239	-0.095827584	0.57262415	0.783881192	-0.441355835	0.006247645	0.056227722
RILPL1	RILPL1	353116	red	Angiogenesis_ECM_remodelling	-0.072829916	0.668380564	-0.043102972	0.800033364	0.080953691	0.633857833	0.821778996	0.30505406	0.066369617	0.243887099	-0.12057983	0.477155755	0.718258225	0.286141235	0.08599823	0.283594973	0.275080272	0.099397589	0.308060958	0.26535469	0.112445959	0.330404115	0.315307458	0.057312342	0.223488934	-0.056874653	0.738114126	0.880518509	-0.027301609	0.872566754	0.945925912	-0.123109168	0.467893971	0.711317398	-0.26848355	0.108114541	0.32320547	-0.153813482	0.363390427	0.626076236	0.119677583	0.480482614	0.720692797	-0.17069938	0.312435785	0.579580502	0.106444487	0.530633689	0.755981691	0.169712089	0.31528455	0.582405285	-0.416613203	0.010318064	0.077568333	0.479139996	0.002697096	0.032905999	-0.179390914	0.288059585	0.554881744	-0.35973951	0.028749453	0.147548622
COLEC12	COLEC12	81035	red	Angiogenesis_ECM_remodelling	-0.073873914	0.663904344	-0.043048663	0.800280217	0.016846313	0.92116851	0.967772733	0.495428962	0.001822064	0.025424946	-0.475119961	0.002962624	0.034966502	0.141499575	0.403502774	0.660344329	0.335597915	0.042294317	0.186337297	0.084747515	0.617987535	0.812301447	0.094143767	0.579419633	0.78819609	0.1816619	0.281898418	0.548644411	-0.165810486	0.326701427	0.593193597	-0.165839638	0.32661518	0.593103803	-0.102030562	0.547908096	0.767481331	-0.27962401	0.093712683	0.297906536	0.239658926	0.153098912	0.393638138	0.173938743	0.303203133	0.570021953	-0.165044459	0.328972756	0.595340524	0.315100831	0.05748461	0.223859718	-0.457274411	0.004435635	0.04525847	0.468589457	0.003442667	0.038499886	-0.311930804	0.060179479	0.230064003	-0.521174887	0.000941281	0.016464455
PPIP5K2	PPIP5K2	23262	red	Angiogenesis_ECM_remodelling	0.033964808	0.841819817	0.042919513	0.800867318	-0.004356049	0.979586388	0.99195224	0.231314506	0.168356505	0.41475886	-0.148621937	0.380001654	0.640586675	0.003997968	0.981264144	0.992580451	0.146560235	0.386720235	0.646244888	0.109907041	0.517270349	0.747047319	0.045385536	0.789675958	0.907435047	0.165562257	0.327436375	0.593860989	0.110450103	0.51518969	0.745440002	0.176678633	0.295530913	0.562499796	-0.176261515	0.296690828	0.563719679	-0.211859631	0.208099648	0.466011837	0.039720002	0.815445568	0.919634024	0.077340667	0.649123186	0.830710495	-0.013068046	0.938810728	0.975194884	0.129071816	0.446442516	0.694817679	0.037293546	0.826542637	0.924752145	0.266782892	0.110452889	0.327164697	0.042118603	0.80451057	0.914722826	-0.090151509	0.595674277	0.798313944
BACH1	BACH1	571	red	Angiogenesis_ECM_remodelling	-0.11434434	0.500392296	-0.042661266	0.802041608	0.187022969	0.267695402	0.533810214	0.327496092	0.047855042	0.200773561	-0.402036166	0.01363913	0.092848877	0.195918665	0.245183279	0.5092524	0.308072075	0.063593912	0.237934585	-0.300906555	0.070338801	0.25236025	-0.410525944	0.011610009	0.083688853	0.189189088	0.262092609	0.527894971	-0.256542901	0.125347367	0.351329525	-0.275765791	0.098523447	0.306468925	0.331952619	0.04472785	0.192806593	0.079583861	0.639628404	0.825205554	0.181238744	0.283039905	0.549730275	0.151427093	0.370971383	0.63275348	-0.116544513	0.492128434	0.728943493	0.306817948	0.064735996	0.240396212	-0.122407219	0.470454736	0.713211888	0.187937135	0.265321333	0.531375552	-0.204103637	0.225624407	0.486802116	-0.065506915	0.700088534	0.859597377
TP53I3	TP53I3	9540	red	Angiogenesis_ECM_remodelling	-0.074706184	0.660344114	-0.042421958	0.803130161	0.098157149	0.563282731	0.777635291	0.446839192	0.005562336	0.052307012	-0.343817094	0.037199197	0.172265362	0.108035947	0.524470878	0.752114015	0.447380118	0.005498388	0.051976209	0.334437664	0.043056973	0.188311929	0.410643194	0.011583886	0.083572736	0.333038171	0.043991635	0.190847798	-0.299019702	0.072205063	0.256258486	0.28316353	0.089459692	0.290042414	-0.399606932	0.014272061	0.095528644	-0.345766332	0.036067283	0.16902966	0.402039258	0.01363834	0.092845939	-0.274308001	0.100389428	0.309732318	0.078314875	0.644992835	0.828277585	-0.070208906	0.679667862	0.848417971	-0.056359703	0.740403046	0.881768781	0.490449126	0.002058356	0.027569675	0.311434157	0.06061061	0.23108387	-0.395355791	0.015439306	0.100275674
KIAA0754	KIAA0754	643314	red	Angiogenesis_ECM_remodelling	-0.039736584	0.815369849	-0.042303467	0.803669281	0.161349193	0.340066536	0.605177187	0.358182525	0.02949878	0.149751458	-0.264833428	0.113180099	0.331665413	-0.05919181	0.72784223	0.875059996	0.292710955	0.078727716	0.269452811	0.083392538	0.623636605	0.815613067	0.346585035	0.035600316	0.167782582	0.468625462	0.003439845	0.038479972	-0.509202957	0.001287916	0.020258029	0.491265454	0.002017872	0.027224165	-0.193729426	0.250601787	0.515302178	-0.369455297	0.024419557	0.13340385	0.35242646	0.032409745	0.15857323	-0.144667437	0.392948992	0.651457941	-0.047300619	0.781013294	0.90312885	-0.256097673	0.12602732	0.352345865	0.271130456	0.104549938	0.317111181	0.29428147	0.077062649	0.266084395	0.194114868	0.249642041	0.514166489	-0.195987728	0.245013633	0.509096237
ATG5	ATG5	9474	red	Angiogenesis_ECM_remodelling	0.0479395	0.778129103	-0.042089793	0.804641699	-0.08121451	0.632761498	0.821080259	0.01510145	0.929311859	0.971404452	-0.142490338	0.400184721	0.657553081	-0.090673152	0.593539126	0.796802237	-0.038083161	0.822927688	0.92314087	-0.147756155	0.382814626	0.643096097	-0.212670208	0.206324234	0.463775865	0.119583305	0.480830944	0.720931216	-0.207359824	0.21814823	0.47799896	-0.203476081	0.227085131	0.488527716	0.191636894	0.255855123	0.521138017	0.122911912	0.468612828	0.711809298	-0.023112198	0.891996206	0.954695372	-0.202239391	0.229982543	0.491883707	-0.197063262	0.24238186	0.506042137	0.077217464	0.64964627	0.830952614	-0.097038293	0.567760499	0.780436133	-0.276818649	0.097192336	0.304174318	-0.055086311	0.746072595	0.884870809	-0.076597507	0.652280923	0.832556627
NECTIN3	NECTIN3	25945	red	Angiogenesis_ECM_remodelling	-0.084129545	0.620561276	-0.041809753	0.805916585	0.01707968	0.920079953	0.967289042	0.324056975	0.050386464	0.206993128	-0.155527354	0.358003538	0.621217915	0.073673399	0.664763184	0.839812987	0.26359615	0.114937123	0.334577463	0.261302122	0.118248985	0.339990314	0.374556947	0.022371727	0.126324691	0.354599327	0.031284404	0.155263696	-0.058866845	0.729280024	0.875773673	0.33058497	0.045669494	0.19518103	-0.224416945	0.181769015	0.43281301	-0.338573483	0.040388266	0.181157578	0.18208426	0.280762059	0.547445797	-0.085484822	0.614922631	0.810411239	0.131927392	0.436362132	0.686944149	-0.119424298	0.481418723	0.721346664	0.100140996	0.555383474	0.772589543	0.354364238	0.03140459	0.155606431	0.340951079	0.038915834	0.177048806	-0.121990578	0.471978166	0.714407131
ZBTB10	ZBTB10	65986	red	Angiogenesis_ECM_remodelling	-0.032744516	0.847434932	-0.040873401	0.810182905	-0.032086769	0.850464614	0.936062744	0.079035459	0.641944492	0.826503694	-0.08514694	0.616326375	0.811294119	-0.075039334	0.658921035	0.836533161	0.010864812	0.949112311	0.979433006	0.000980073	0.995406663	0.998305901	0.094928689	0.576247372	0.786282683	0.271003827	0.104718411	0.31739172	0.031905109	0.851301747	0.936364406	0.15648787	0.355005658	0.618625364	-0.113928634	0.501961554	0.736096972	-0.260947493	0.118767282	0.340931591	0.034406711	0.839788304	0.93115047	0.004197216	0.980330577	0.992258532	-0.020565376	0.903838855	0.960131049	-0.129841458	0.443713218	0.692562625	0.134800152	0.426348966	0.679007411	-0.112851492	0.50603924	0.739020156	0.129723131	0.444132237	0.692956327	0.034961368	0.837239882	0.929857986
ERGIC1	ERGIC1	57222	red	Angiogenesis_ECM_remodelling	-0.107418033	0.526859531	-0.040559166	0.811615873	-0.091420463	0.590486144	0.794976824	0.0265952	0.875838071	0.947519159	0.194051774	0.249798977	0.514348867	0.362350129	0.027528245	0.143631901	0.194864037	0.247783657	0.512205843	-0.231339004	0.16831017	0.414686828	-0.114588419	0.499472076	0.734197809	-0.17123612	0.310893885	0.577905764	0.09557083	0.573658005	0.784520165	-0.404747906	0.012960756	0.08985281	0.408591871	0.012048182	0.085701138	0.30093407	0.070311869	0.252311623	0.150871349	0.372750221	0.634348467	0.191884166	0.25523056	0.52042012	0.096108745	0.571492987	0.78307084	0.288843951	0.082946863	0.277918346	-0.211038015	0.209910022	0.468177604	0.11412144	0.501233416	0.735580861	-0.495339417	0.001826093	0.025469602	0.155985867	0.356570572	0.619910809
SERPINB8	SERPINB8	5271	red	Angiogenesis_ECM_remodelling	-0.005941206	0.972160416	0.040186204	0.813317433	0.168475328	0.318876089	0.58576471	0.285696214	0.086508867	0.284524604	-0.222626967	0.185370213	0.437394472	-0.044154686	0.795256791	0.910201699	-0.098971638	0.560033347	0.775557581	-0.008380124	0.960739563	0.984536655	-0.055448147	0.744460233	0.883976051	0.327823187	0.047619699	0.200162744	-0.079892565	0.638326112	0.824405242	0.012460034	0.941652681	0.976417993	-0.032727189	0.847514715	0.934681835	-0.099254962	0.558905071	0.774868396	-0.279490744	0.093875788	0.298173881	-0.214974028	0.201335686	0.45770723	-0.219285037	0.192228203	0.446368212	0.043198048	0.799601261	0.912264317	-0.064988348	0.702353727	0.860907693	0.011609984	0.945627144	0.978006845	0.167563395	0.321540672	0.588214912	-0.123627184	0.466008955	0.710051485
INAVA	INAVA	55765	red	Angiogenesis_ECM_remodelling	-0.095528511	0.573828492	-0.04011735	0.81363166	-0.004561631	0.97862319	0.991534112	0.123475869	0.46655916	0.710465513	-0.318712483	0.054532192	0.217141685	0.014287114	0.933114877	0.972904864	0.303088994	0.068227611	0.248003361	0.121869132	0.472422717	0.714703669	0.083618479	0.622693143	0.815023899	0.168882585	0.317690601	0.584671028	-0.324754934	0.049864228	0.205714906	0.012680161	0.940623685	0.976009116	0.020905536	0.902255879	0.959517577	-0.092087815	0.587765675	0.793345508	0.351365043	0.032971393	0.160240414	0.030732062	0.856711218	0.938877089	-0.17039632	0.313308516	0.580479356	-0.003627675	0.982999199	0.993263557	-0.046497802	0.784641645	0.90496737	0.128001178	0.45025435	0.697886977	0.293572422	0.077810953	0.267577996	-0.234863834	0.161738546	0.405927239
NDUFAB1	NDUFAB1	4706	red	Angiogenesis_ECM_remodelling	0.026105064	0.878109041	-0.039851175	0.814846654	0.06758095	0.691054437	0.85461392	0.244068246	0.145455168	0.382290661	-0.045584495	0.788774809	0.906982106	0.295683648	0.075599358	0.263106864	0.097032514	0.567783673	0.7804514	0.128428098	0.448732262	0.696650401	-0.054520015	0.748598178	0.886164336	-0.113099708	0.505098105	0.738258942	0.343984006	0.037101154	0.171966313	-0.248368351	0.138273613	0.371658463	0.020428264	0.904477022	0.960427681	-0.070908636	0.676647646	0.846709617	-0.137869135	0.415794936	0.670680059	-0.25460492	0.128327107	0.356219394	0.24318556	0.146962508	0.384504293	0.397569066	0.01482196	0.097731855	-0.329304955	0.046565207	0.197534093	0.445253129	0.005753552	0.053439271	-0.254289494	0.128817031	0.356939751	-0.104461149	0.538362893	0.761220802
CRAT	CRAT	1384	red	Angiogenesis_ECM_remodelling	-0.158377466	0.349152413	-0.039428678	0.816776076	0.139902486	0.408884443	0.664891979	0.231081549	0.168797565	0.415378682	-0.453731696	0.004793664	0.047587067	0.093733356	0.581081422	0.789260701	0.119413641	0.481458127	0.721355082	0.100951357	0.552171747	0.770479132	-0.118127528	0.486226239	0.724757445	0.040170004	0.813391363	0.918638902	-0.193795043	0.250438228	0.515100968	-0.442466807	0.006103211	0.055423264	-0.105166462	0.535608062	0.759334308	0.126870623	0.454298579	0.700917498	-0.076136578	0.654242445	0.833688519	0.351722921	0.032781138	0.159709084	-0.384235706	0.018878124	0.113713579	0.285481955	0.086755551	0.284910816	-0.623381628	3.76518575689396e-05	0.001842704	0.044446966	0.793930637	0.90954034	0.079882092	0.638370279	0.824424903	-0.474883877	0.002978902	0.035085001
SPTSSA	SPTSSA	171546	red	Angiogenesis_ECM_remodelling	0.014302617	0.933042464	-0.039237415	0.817649868	0.199574076	0.236312252	0.499166991	0.19530593	0.24669185	0.510998474	-0.042815692	0.80133936	0.913060344	0.232161398	0.166760046	0.412552464	0.095950664	0.572128853	0.783509969	0.181950609	0.281121324	0.547812507	0.045204564	0.790495865	0.907825531	-0.146522662	0.386843316	0.646333504	0.290923341	0.080656868	0.273245052	-0.120772837	0.47644565	0.71778015	-0.134848099	0.42618294	0.678930433	0.008042226	0.962321446	0.985139204	-0.087160794	0.607979737	0.805999518	-0.104003931	0.540152332	0.762396724	0.178955472	0.28925078	0.556201548	0.377462577	0.02127063	0.122329879	-0.305753558	0.065717937	0.242533126	0.379569313	0.020500818	0.119546514	-0.118858709	0.483512484	0.722887329	-0.123223253	0.467478481	0.711042572
RYK	RYK	6259	red	Angiogenesis_ECM_remodelling	-0.124218094	0.463863621	-0.038621659	0.820464442	0.135512428	0.423886277	0.677172814	0.418428675	0.009957288	0.075803382	-0.259648758	0.120679949	0.344070631	0.200717194	0.23358325	0.496071739	0.207948829	0.216814288	0.476378469	-0.04046712	0.812035737	0.918062607	-0.079524518	0.639878867	0.825331121	0.185348061	0.272081226	0.538352326	-0.150267781	0.374687847	0.63591469	-0.229874564	0.171096044	0.418479215	0.009867576	0.953777828	0.981410587	0.012827256	0.939936138	0.975675853	0.064480565	0.704574269	0.862175399	-0.170785709	0.312187464	0.579302631	-0.128153002	0.449712736	0.697415041	0.280915823	0.092142867	0.295078913	-0.364402973	0.026598286	0.140718147	0.326670098	0.048453499	0.202280534	-0.275269455	0.099155763	0.307661627	-0.309075668	0.062691493	0.235794709
ORMDL2	ORMDL2	29095	red	Angiogenesis_ECM_remodelling	-0.016767045	0.921538291	-0.037802256	0.824213295	0.017090051	0.920031581	0.967285752	0.317659966	0.05537982	0.219076943	-0.112289153	0.508174664	0.740438105	0.473212648	0.003096386	0.035998715	0.462344569	0.003963629	0.042062139	0.318295348	0.054866879	0.217890819	0.150085736	0.375273432	0.63641942	-0.162158128	0.3376186	0.603048828	0.096479985	0.570000979	0.782045333	-0.276297771	0.097849144	0.305332418	-0.224137917	0.182327092	0.433603992	-0.034454342	0.839569395	0.931095077	0.199483755	0.236528793	0.499410779	-0.153952047	0.362953108	0.625668635	0.313794557	0.058583221	0.226370148	0.349992201	0.033709621	0.16229223	-0.490724328	0.002044629	0.027455469	0.560476446	0.000308793	0.007815755	-0.216358876	0.198377834	0.453977545	-0.274306151	0.100391812	0.309735979
ZNF532	ZNF532	55205	red	Angiogenesis_ECM_remodelling	0.066120241	0.697412709	0.037768796	0.82436646	0.08121443	0.632761836	0.821080259	0.405997507	0.01265789	0.088467566	-0.128178322	0.449622445	0.697357761	0.253047605	0.13075946	0.360023758	0.235029694	0.161433952	0.405528658	0.013588978	0.936376393	0.974187535	-0.056779897	0.738535145	0.880772917	-0.018779729	0.912154426	0.963770345	0.026497651	0.876289971	0.947733881	-0.203153249	0.227839076	0.489502449	0.028654999	0.86630519	0.943126032	-0.072171191	0.671210725	0.843663721	0.030171237	0.859299736	0.94007338	-0.137864078	0.415812205	0.670684336	0.028965854	0.864868116	0.942592859	0.419200123	0.009807269	0.075138908	-0.354334266	0.03141994	0.155649696	0.455846291	0.004577073	0.046217361	-0.558298264	0.000329672	0.008166041	-0.225832627	0.178956218	0.429183031
HSPH1	HSPH1	10808	red	Angiogenesis_ECM_remodelling	-0.130130726	0.442689784	-0.037766447	0.824377216	0.321879863	0.052043665	0.211052878	0.425385884	0.008672466	0.069511925	-0.355029864	0.031065277	0.154558671	0.310295791	0.061608044	0.233250693	0.250347562	0.135057411	0.366809644	0.141780149	0.402561539	0.659598387	-0.1836327	0.276621461	0.543098918	-0.030954584	0.855684562	0.938373238	-0.052815478	0.756215602	0.890247955	-0.303583321	0.067756414	0.246954513	-0.060744315	0.720985957	0.871486689	0.062758725	0.712121737	0.866395419	-0.064033636	0.706530686	0.863363204	-0.023816662	0.888724422	0.953252268	0.010617585	0.950268799	0.979872168	0.355031656	0.031064368	0.154557119	-0.444791065	0.005810314	0.053792711	0.383868606	0.019001761	0.114075829	-0.17055587	0.312848865	0.579997173	-0.392342689	0.016314406	0.103670676
MAF1	MAF1	84232	red	Angiogenesis_ECM_remodelling	0.028794129	0.865661943	0.037434262	0.825898162	-0.057844546	0.733809057	0.878375696	0.081383105	0.632053233	0.820657847	0.181039705	0.283577858	0.550320627	0.36627933	0.025771122	0.1380129	0.163970642	0.332173142	0.598245582	0.017033169	0.920296898	0.967379525	0.043961539	0.796133463	0.910585733	-0.256607748	0.125248561	0.351185758	0.156314776	0.355544781	0.619050454	-0.383216953	0.019222901	0.114837444	0.15996011	0.34429538	0.609028601	0.222296808	0.186039922	0.438310091	0.089472143	0.598460016	0.800153011	-0.177227226	0.294009823	0.560970752	0.092366318	0.586631995	0.79268797	0.344252072	0.036944134	0.171577148	-0.378488987	0.02089262	0.120996662	0.252249797	0.132018715	0.361973773	-0.433511458	0.00735372	0.062490797	-0.025026662	0.88310901	0.950685161
WDR46	WDR46	9277	red	Angiogenesis_ECM_remodelling	-0.041900978	0.805501229	-0.037245283	0.826763702	0.145604348	0.3898586	0.648874593	0.347271559	0.035212552	0.166661145	-0.111187213	0.512372235	0.743434742	0.3138484	0.058537611	0.2262682	0.246487846	0.141381372	0.376279366	0.217420121	0.196131819	0.451312879	0.063667425	0.708135151	0.864202752	-0.085116469	0.616453036	0.811390662	0.21553805	0.200127319	0.456149227	-0.065448258	0.700344631	0.859676943	-0.181532784	0.282246398	0.548963929	0.014372154	0.932717662	0.972733728	0.042545791	0.802566829	0.913732442	-0.232023939	0.167018425	0.412878292	0.213453701	0.20461817	0.461662819	0.341114493	0.038816255	0.176779193	-0.244933134	0.143989233	0.38004522	0.529597605	0.000749705	0.014149611	-0.16323248	0.334384268	0.60018984	-0.218919401	0.192989209	0.447331479
GAS7	GAS7	8522	red	Angiogenesis_ECM_remodelling	0.028384531	0.867555905	0.036290994	0.831137493	0.154533332	0.36112198	0.624055221	0.307226993	0.064361731	0.239560021	-0.05339639	0.75361697	0.888859706	0.131902368	0.436449919	0.686975751	0.121340826	0.474359135	0.71618806	-0.029746226	0.861262366	0.941040456	-0.042622642	0.802217276	0.913548746	0.059797294	0.725165741	0.873570243	0.142094774	0.401507574	0.658684973	0.026297547	0.877217084	0.948105018	0.057553693	0.735099233	0.879084509	-0.014166063	0.933680323	0.973100667	0.038753068	0.819863595	0.921775556	-0.301420734	0.069836852	0.251259212	0.001464546	0.993136109	0.997373114	0.260369463	0.11961573	0.342329352	-0.060950714	0.720076045	0.870940272	0.311020897	0.060971218	0.231806219	-0.392546685	0.016253873	0.103405392	-0.04975175	0.769963818	0.897238545
CDK19	CDK19	23097	red	Angiogenesis_ECM_remodelling	-0.127944472	0.450456732	-0.036204074	0.831536124	0.054120407	0.750381915	0.887128009	0.305205277	0.066228308	0.243610017	-0.388501109	0.017490205	0.108454365	0.028938303	0.864995468	0.942655551	0.06134157	0.718353991	0.869993666	0.232354412	0.166397727	0.412067965	-0.092115574	0.587652635	0.793289469	0.147176803	0.384703764	0.644636585	0.107243756	0.527534189	0.754053323	-0.197697712	0.240838343	0.504186764	-0.170444347	0.313170108	0.580343454	-0.097866841	0.564443005	0.778320063	-0.203025511	0.228137867	0.489829652	-0.107644086	0.525985071	0.753087334	-0.138114272	0.414958343	0.670027047	0.206184009	0.220827991	0.481217067	-0.430984179	0.007744088	0.064661125	0.152576965	0.367306885	0.629616097	0.277283492	0.096609038	0.303148296	-0.435513802	0.007056533	0.060901457
SURF4	SURF4	6836	red	Angiogenesis_ECM_remodelling	-0.097675403	0.565208727	-0.036099778	0.832014498	0.039920333	0.81453093	0.919247706	0.333348943	0.043782681	0.190273142	-0.188949499	0.262708481	0.52851409	0.396162456	0.015211845	0.099356297	0.427474169	0.008315613	0.067736674	0.220200758	0.190331561	0.443912947	-0.115207026	0.49714368	0.732526736	-0.046217677	0.785908739	0.905596616	-0.002884594	0.986481229	0.994595593	-0.266980468	0.110179284	0.326682567	0.011877972	0.944374005	0.977605801	0.191874762	0.255254292	0.520442662	0.136669564	0.4199025	0.673863876	-0.004461966	0.979090143	0.991763545	0.14444202	0.393694641	0.652036821	0.386224253	0.018220026	0.111226758	-0.31401475	0.058396874	0.225953164	0.4867151	0.002252757	0.029287315	0.105862287	0.532896963	0.757598163	-0.181994359	0.281003688	0.547680579
LATS2	LATS2	26524	red	Angiogenesis_ECM_remodelling	-0.038313391	0.821874345	-0.036094582	0.832038333	0.084634457	0.618458068	0.812666905	0.379897736	0.02038293	0.119093656	-0.137196646	0.418094869	0.672485001	0.228358696	0.174014372	0.42264811	0.289316895	0.082421644	0.276816225	-0.116825035	0.49107985	0.728162247	0.048637698	0.774980468	0.899742993	0.214897924	0.20149912	0.45792172	-0.123038358	0.468151956	0.711496458	-0.086516284	0.610645735	0.807698424	0.208144365	0.216372692	0.475845234	-0.154947152	0.359821769	0.622885593	0.26073892	0.119072908	0.341417093	-0.094231915	0.57906299	0.787946473	-0.020770804	0.902882827	0.959712498	0.244846506	0.144135573	0.380240176	-0.179432066	0.287947173	0.554767298	0.302675999	0.068623253	0.248820369	-0.491268631	0.002017715	0.027224165	-0.119006824	0.482963717	0.722466959
SRD5A3	SRD5A3	79644	red	Angiogenesis_ECM_remodelling	0.049599301	0.770649769	0.036049121	0.832246866	0.065376056	0.700659911	0.859872619	0.277589705	0.096226258	0.302515926	-0.131375813	0.438299407	0.688406097	0.152677618	0.366987147	0.629347416	0.249092236	0.137090824	0.369855003	0.060806499	0.72071178	0.871314052	0.061994684	0.715479523	0.868254051	0.13833883	0.414192816	0.669426204	0.049213545	0.772386258	0.898470858	-0.056079344	0.741650149	0.882457272	0.009374845	0.956083612	0.982429971	-0.126327036	0.456250049	0.702441142	0.246564623	0.141253492	0.376049955	-0.001246764	0.994156771	0.997786137	-0.011267209	0.947230183	0.978690524	0.335094291	0.042624006	0.187221902	-0.213397714	0.204739755	0.4618445	0.287564427	0.084380816	0.280636589	-0.389622295	0.017139925	0.107051632	-0.112335946	0.507996799	0.740308204
STK25	STK25	10494	red	Angiogenesis_ECM_remodelling	-0.070687123	0.677603217	-0.035785985	0.833454131	0.290124757	0.081530456	0.274976056	0.422802422	0.009131971	0.0718089	-0.012089585	0.943384575	0.977242417	0.538358605	0.000587944	0.01203236	0.306021765	0.065469406	0.24200462	0.192810731	0.252899248	0.517907467	0.027602643	0.871173323	0.945316535	-0.175301716	0.299370864	0.56634181	0.270308875	0.105646677	0.319107878	-0.258374745	0.122578515	0.347088928	-0.128509251	0.448443244	0.69643157	0.07328774	0.66641621	0.840722279	-0.070286422	0.679333039	0.84826194	-0.344552878	0.03676858	0.171085862	0.336101437	0.04196676	0.185471462	0.395422555	0.015420372	0.100209756	-0.39180538	0.016474754	0.104318063	0.582904177	0.000153213	0.004860509	-0.375216849	0.022117585	0.125354789	-0.181099127	0.283417187	0.550132704
FOLR2	FOLR2	2350	red	Angiogenesis_ECM_remodelling	-0.111651687	0.510600829	-0.035784357	0.833461603	0.244140668	0.145331999	0.38209631	0.146062411	0.388352846	0.647596857	0.005916039	0.972278301	0.989149367	0.19319639	0.251933094	0.516819641	0.175347945	0.299241425	0.566250149	0.191346153	0.256590779	0.521949995	0.098355096	0.562492228	0.777139852	0.060987266	0.719914946	0.870845606	0.085194333	0.616129399	0.811183981	-0.011885824	0.944337291	0.977604939	-0.052153	0.75918233	0.891772774	0.045927203	0.787223216	0.906215815	0.065520771	0.700028046	0.859564068	0.089088457	0.600035814	0.801216386	0.075060281	0.658831598	0.836489402	0.066993437	0.693609329	0.856034108	-0.104371511	0.538713491	0.761429376	0.028787639	0.865691949	0.942918704	0.046411197	0.785033328	0.905145844	-0.037303989	0.826494803	0.92474848
TMEM44	TMEM44	93109	red	Angiogenesis_ECM_remodelling	0.016319027	0.923628578	0.035619157	0.834219731	0.085644596	0.614259315	0.809965047	0.449849271	0.005214475	0.050194594	-0.268449405	0.108161117	0.323277465	0.01339218	0.937295972	0.974615801	0.363050861	0.027207838	0.14265931	0.022081131	0.896788007	0.956909556	0.18883393	0.263005893	0.528855756	0.46556266	0.003687209	0.040124551	-0.300925695	0.070320066	0.252333704	0.225445701	0.179721901	0.430143929	0.099134254	0.559385636	0.775168272	-0.318975231	0.054322215	0.216639027	0.406442399	0.012551518	0.088003841	-0.217978262	0.194957749	0.449819571	-0.170822745	0.312080967	0.579158496	0.071715007	0.673173304	0.844772902	0.035899149	0.832934889	0.927754481	0.242624657	0.147926264	0.385954278	-0.190969949	0.257544764	0.522969446	-0.221639994	0.187377315	0.440113232
HDAC6	HDAC6	10013	red	Angiogenesis_ECM_remodelling	-0.034786118	0.838044911	-0.03552045	0.834672781	0.097271152	0.566827236	0.779781773	0.307021445	0.064549588	0.239974376	-0.187717083	0.265891531	0.532004473	0.208349026	0.215911154	0.475275703	0.390570313	0.016848354	0.105857178	0.055155247	0.745765331	0.884701412	0.034677206	0.838545288	0.930486263	0.080193088	0.637059362	0.823704486	-0.110466866	0.515125531	0.745381701	-0.018563035	0.913164195	0.96417962	0.037995806	0.823327436	0.923334523	-0.094345561	0.578603333	0.787685481	0.295717245	0.075564565	0.263056974	0.218725607	0.193393413	0.447811785	0.140089421	0.408252429	0.664347197	0.215619835	0.199952523	0.455939086	-0.127019458	0.453765047	0.700532508	0.351416974	0.032943729	0.160168066	-0.288444848	0.083392094	0.278706233	-0.139871932	0.408987796	0.664990733
THAP12	THAP12	5612	red	Angiogenesis_ECM_remodelling	-0.074363547	0.661808937	-0.034763	0.838151117	-0.023735634	0.889100655	0.95338307	0.242956661	0.147355251	0.385039175	-0.335642049	0.042265524	0.186249846	-0.124683666	0.462177047	0.70695745	0.082400719	0.627785108	0.818137408	0.173777139	0.303659572	0.57047234	0.220024195	0.190696229	0.444354403	0.176841613	0.295078492	0.562005383	-0.1528692	0.366379018	0.628776982	0.100433001	0.55422516	0.771837344	-0.329246347	0.046606555	0.197652401	-0.423533095	0.008999951	0.071160102	0.014974088	0.92990655	0.971624375	0.29813423	0.073094132	0.258110755	-0.296421031	0.074838587	0.261546794	-0.085536764	0.614706957	0.810293738	-0.205814866	0.221673925	0.482245465	0.186382349	0.269367375	0.535501456	-0.060617632	0.72154463	0.871720892	-0.447348937	0.005502057	0.051999608
IFIT5	IFIT5	24138	red	Angiogenesis_ECM_remodelling	0.058894335	0.72915836	0.034729959	0.838302916	0.210119278	0.211947274	0.470478627	0.334679866	0.042896858	0.187894367	-0.082765127	0.626259574	0.817205757	0.146448268	0.387087081	0.646507123	0.354594234	0.031287004	0.15527064	0.097597942	0.565518693	0.778972935	0.049928316	0.769169569	0.89683962	0.22551046	0.179593589	0.429974193	0.152988982	0.365999106	0.628444544	0.235382161	0.160788037	0.404644785	0.007811027	0.9634039	0.985633317	-0.178736271	0.289851627	0.556790269	0.30623256	0.065274596	0.241574462	-0.258231806	0.122792911	0.347442249	0.162398114	0.336894461	0.602396585	0.250153405	0.135370447	0.367236335	0.084486466	0.619074214	0.812997643	0.297579084	0.073655886	0.259236919	-0.216652691	0.197754213	0.453235838	0.058835932	0.729416841	0.875841898
TLCD3A	TLCD3A	79850	red	Angiogenesis_ECM_remodelling	-0.067234889	0.692558932	-0.034646761	0.838685174	0.187428788	0.266639782	0.53287584	0.254637989	0.128275825	0.356122897	-0.311952952	0.060160309	0.230031511	-0.033295601	0.844898208	0.933471561	0.178120297	0.291544355	0.558544697	0.275831966	0.098439375	0.306368469	0.287972704	0.083921195	0.279762549	0.23774397	0.156508017	0.398444487	-0.19917644	0.237266577	0.500222998	0.26043395	0.11952085	0.342173265	-0.34836767	0.034600594	0.164919554	-0.260624033	0.119241507	0.341690051	0.157230833	0.352697215	0.616546346	-0.006783233	0.968216681	0.987685203	-0.082324093	0.628106087	0.81829787	-0.063227768	0.710063036	0.865269753	-0.008742955	0.95904112	0.983754774	0.333683593	0.04355857	0.18965602	0.358814746	0.029192598	0.148860879	-0.292346797	0.079117766	0.27025148
ENTPD5	ENTPD5	957	red	Angiogenesis_ECM_remodelling	-0.052785353	0.756350434	-0.0346407	0.838713021	-0.028973385	0.864833305	0.942574773	0.149433359	0.377376366	0.638324512	0.006143243	0.971214091	0.988765726	0.038198791	0.822398625	0.922879979	0.141407888	0.403810628	0.660594853	-0.05438471	0.749201999	0.886562667	0.043942624	0.79621933	0.910611112	0.122594598	0.469770439	0.712695983	0.101232222	0.551060627	0.769717455	0.115348045	0.496613666	0.732265853	-0.054251084	0.749798469	0.886846609	-0.127657578	0.45148141	0.698838288	0.112068547	0.509013626	0.740963582	0.164461989	0.33070636	0.596932131	-0.005598356	0.97376639	0.989676967	0.05250336	0.757612911	0.890980905	0.067941024	0.689490261	0.853802462	0.081848671	0.630099068	0.819367599	-0.234937116	0.161603916	0.405730594	0.073100109	0.667221001	0.84119786
ST3GAL4	ST3GAL4	6484	red	Angiogenesis_ECM_remodelling	-0.038975973	0.818844625	-0.034550891	0.839125699	0.244347392	0.144980842	0.381555701	0.386723694	0.018057791	0.110571861	-0.266800266	0.110428808	0.327124382	0.037794118	0.82425055	0.923745071	0.170808454	0.312122058	0.579202035	0.15382771	0.363345509	0.626036371	0.206464249	0.220187266	0.480480845	0.219454232	0.19187677	0.445876333	0.086182378	0.612028876	0.808568371	0.246177336	0.141899425	0.377090481	-0.248710788	0.137713157	0.370810846	-0.294851429	0.076465209	0.264912544	0.081831879	0.630169509	0.819396462	-0.169154643	0.316900206	0.583934608	-0.001489569	0.993018838	0.997315303	0.15749616	0.351875031	0.615824129	-0.054199529	0.750028635	0.886963557	0.51042134	0.001248116	0.01982122	-0.026325613	0.877087041	0.948098575	-0.220665309	0.189374439	0.44276212
GRPEL2	GRPEL2	134266	red	Angiogenesis_ECM_remodelling	0.041253029	0.80845254	0.034473768	0.839480116	-0.221006597	0.188673442	0.441781791	0.360682336	0.028303368	0.146096839	-0.370517062	0.023981029	0.131891071	-0.033058434	0.845989732	0.93394361	0.213333588	0.204879079	0.461993616	0.267941081	0.10885631	0.324421363	0.21363154	0.204232292	0.461209387	0.226768863	0.177113114	0.426713321	-0.023837571	0.888627341	0.953215325	-0.044146998	0.795291681	0.91021956	-0.221296994	0.188078417	0.441015222	-0.432337521	0.007532897	0.063523326	0.174270995	0.302266078	0.569155211	-0.238699331	0.154800417	0.396131043	-0.143130895	0.398047878	0.655828971	0.172476364	0.30734942	0.574242181	-0.366804213	0.02554358	0.137231828	0.366010098	0.025888484	0.138364856	-0.0922534	0.587091524	0.792930449	-0.541929969	0.000531469	0.011231517
RBM28	RBM28	55131	red	Angiogenesis_ECM_remodelling	-0.035637303	0.834136449	-0.033119945	0.84570661	0.064102358	0.706229737	0.863164118	0.30482056	0.066588284	0.244378437	-0.062921228	0.711408255	0.866031949	0.256522525	0.125378425	0.351386119	0.195549529	0.24609136	0.510364863	0.227064408	0.176534115	0.425964664	0.1314223	0.438135951	0.68827055	0.095605783	0.573517212	0.784424294	0.111719298	0.51034323	0.741901333	-0.053171015	0.754624842	0.889379401	-0.147464271	0.383765714	0.643940749	-0.102771204	0.544991051	0.765467248	-0.018261187	0.914570989	0.964906732	-0.254411551	0.128627287	0.35667759	0.163331973	0.334085714	0.600019259	0.16267953	0.336046527	0.601665409	-0.220241404	0.190247683	0.443815253	0.353549379	0.031824109	0.156823058	0.033583986	0.843571341	0.932949476	-0.171281316	0.310764269	0.577812974
NHP2	NHP2	55651	red	Angiogenesis_ECM_remodelling	-0.013714998	0.935787586	-0.032892923	0.846751645	0.048308531	0.776464464	0.900547431	0.211980105	0.207835105	0.465702375	-0.298076706	0.073152185	0.258223251	0.049669323	0.770334682	0.897424086	0.099110614	0.559479772	0.775219822	0.20540294	0.222620524	0.483313063	0.200018743	0.235248133	0.497947881	0.036749579	0.829035027	0.925980276	-0.139728047	0.409474709	0.665426029	-0.028009833	0.869289127	0.94446407	-0.310289184	0.061613871	0.233255409	-0.261834835	0.117473609	0.338736104	-0.010710061	0.949836199	0.979681064	-0.20659418	0.219890631	0.480117031	-0.057916678	0.733489203	0.878176099	-0.017865975	0.916413303	0.965782448	-0.286669979	0.085394555	0.282468736	0.31536606	0.057263559	0.223400459	0.033400355	0.844416181	0.933305066	-0.428847624	0.008087822	0.066555954
SLC41A1	SLC41A1	254428	red	Angiogenesis_ECM_remodelling	-0.003497005	0.983611489	0.032763279	0.847348536	-0.106020231	0.532282502	0.757155713	0.150374972	0.3743433	0.635587835	-0.30014818	0.071084298	0.253902025	-0.168120235	0.319911988	0.586678597	0.109727644	0.517958596	0.74746545	0.067384794	0.691907079	0.855100766	0.120444661	0.477653396	0.718687418	0.251773485	0.132774793	0.363241461	-0.417326946	0.010174922	0.076867952	0.125708635	0.458475569	0.704106734	-0.127409418	0.452368759	0.699550469	-0.180424017	0.285246102	0.551996998	0.206615158	0.219842764	0.480053033	-0.097358005	0.566479323	0.779503413	-0.16930396	0.31646693	0.583509905	-0.08187152	0.630003225	0.819298929	-0.010794802	0.949439798	0.979553397	0.116489012	0.492336031	0.729071491	0.294907575	0.076406552	0.264793186	-0.339410876	0.039864606	0.179682931
CREBBP	CREBBP	1387	red	Angiogenesis_ECM_remodelling	0.00178841	0.991618303	0.032726861	0.847516224	-0.012223156	0.942760083	0.976896714	0.026571416	0.875948246	0.947585564	0.059323875	0.727258175	0.874723606	0.187396912	0.266722599	0.532950772	0.041784689	0.806030715	0.915328833	-0.01606546	0.924811857	0.969588323	-0.006578939	0.969173454	0.987988069	-0.169498015	0.31590439	0.582959189	0.147637021	0.38320265	0.643427413	-0.347557738	0.035051933	0.166231625	0.194629114	0.248365405	0.512798632	0.212745246	0.206160413	0.463567236	0.051923624	0.760210316	0.892331056	0.136581694	0.420204277	0.67407156	-0.028072992	0.868996932	0.94429209	0.359142458	0.029034921	0.14837789	-0.370339578	0.024053875	0.132133053	0.15240304	0.367859772	0.630121257	-0.314627753	0.057880574	0.22482027	-0.060432345	0.722362	0.872176015
GCH1	GCH1	2643	red	Angiogenesis_ECM_remodelling	0.032337163	0.849311011	-0.032255928	0.849685238	-0.189869533	0.260348712	0.526010708	-0.02735021	0.872341763	0.945825097	-0.074263278	0.662237837	0.838464463	-0.204409764	0.224914189	0.486015591	0.092336585	0.586752982	0.792710675	0.35075222	0.033299278	0.161154363	0.326658816	0.048461715	0.202308303	0.154716834	0.360545073	0.623582054	-0.090482632	0.594318563	0.79734625	0.390893581	0.016749888	0.10546135	-0.234180922	0.162997056	0.407716135	-0.371069151	0.023755599	0.131108365	0.198365502	0.239220883	0.502366084	-0.078405408	0.64460953	0.828092727	0.099659794	0.557294756	0.773858464	-0.238750215	0.154709848	0.396008961	0.209481643	0.213369204	0.472315887	0.164795732	0.329712354	0.595995728	0.475188111	0.002957939	0.034935118	-0.130712294	0.440636096	0.690223962
CMIP	CMIP	80790	red	Angiogenesis_ECM_remodelling	-0.176221363	0.296802636	-0.031930646	0.851184053	0.2758636	0.098399205	0.306302409	0.401852457	0.013686152	0.093036774	-0.227237349	0.176195933	0.425509813	0.258551722	0.122313453	0.346710024	0.107853244	0.525176597	0.752604015	-0.14120318	0.404498449	0.661260536	-0.153339758	0.364887906	0.627477773	0.246109357	0.142013026	0.377276105	-0.043971826	0.796086768	0.910568684	-0.225069784	0.180468027	0.431197792	0.165024475	0.329032142	0.595382289	0.009377022	0.956073424	0.982429971	-0.151669388	0.370197423	0.632171232	-0.026147519	0.877912294	0.948423034	-0.036478202	0.830279063	0.926572902	0.183575366	0.276774061	0.543287198	-0.222161849	0.18631417	0.43870749	0.10499477	0.536278035	0.759809683	-0.079432332	0.640268025	0.825536739	-0.094016339	0.57993537	0.788514914
SRF	SRF	6722	red	Angiogenesis_ECM_remodelling	-0.056767135	0.738591854	-0.031912396	0.85126816	-0.049222588	0.772345537	0.898444458	0.324238924	0.050249903	0.206674986	-0.221248984	0.188176698	0.441145712	0.000289836	0.998641608	0.999487221	0.150183752	0.374958077	0.636147338	0.229496195	0.171821171	0.419559951	0.211273282	0.209390516	0.467606176	0.233776563	0.163745553	0.408634579	-0.225421086	0.17977069	0.43018512	0.156019085	0.356466892	0.619822465	-0.126958663	0.453982938	0.700709262	-0.319806522	0.053662126	0.214990894	0.056555596	0.739532055	0.88131864	-0.303742097	0.067605612	0.246613344	-0.114419078	0.500110429	0.734663032	-0.105296278	0.535101766	0.75899087	-0.08644329	0.610947986	0.807926534	0.328799079	0.046923078	0.198477021	0.03506981	0.836741825	0.929585377	-0.405029834	0.012891895	0.089531372
ZNF146	ZNF146	7705	red	Angiogenesis_ECM_remodelling	-0.099314117	0.558669635	-0.03163151	0.852562849	0.125012464	0.460987921	0.706105322	0.407191471	0.012374127	0.087237676	-0.301715636	0.069550236	0.250656795	0.283901389	0.088592126	0.288500687	0.338814032	0.040237272	0.180727855	0.352763379	0.032233112	0.158042245	-0.097482239	0.565981835	0.779233647	0.000870124	0.995921959	0.998463685	0.103869761	0.540677977	0.762699989	-0.293368861	0.078026827	0.268011314	-0.19254367	0.253569732	0.518574784	0.081670108	0.630848274	0.819872039	-0.019157937	0.910392352	0.962971046	-0.124722804	0.462035414	0.706854854	-0.025228609	0.882172346	0.950322243	0.432171976	0.007558463	0.063668087	-0.512916978	0.001169967	0.019012965	0.405680492	0.012734152	0.088811814	0.012300178	0.942399998	0.976735217	-0.394753633	0.01561096	0.10092514
TULP3	TULP3	7289	red	Angiogenesis_ECM_remodelling	-0.106211038	0.531540651	-0.03069528	0.85688094	0.072485903	0.669858032	0.84285305	0.388008389	0.017646028	0.109005207	-0.19557301	0.246033528	0.510293223	0.267554004	0.109387947	0.325290672	0.310101624	0.061779463	0.233677126	0.161562295	0.33942061	0.604626434	0.180810173	0.284199048	0.550965651	0.239937975	0.152606678	0.392999005	-0.120660956	0.476857213	0.718082372	-0.001316582	0.993829561	0.997645569	-0.091700574	0.589343593	0.794283497	-0.097827765	0.564599262	0.778423503	0.138483134	0.413701298	0.669012001	-0.397377384	0.01487459	0.097984125	0.152296903	0.368197413	0.630432321	0.043785392	0.796933191	0.910884112	-0.157197238	0.352801402	0.61664565	0.38572231	0.018384302	0.111885265	0.131517234	0.437802252	0.688048563	-0.226792421	0.177066912	0.42667322
CYFIP1	CYFIP1	23191	red	Angiogenesis_ECM_remodelling	0.013848351	0.935164545	-0.030327756	0.858577169	0.265499298	0.112242932	0.330067498	0.330662639	0.045615594	0.195044116	0.005032578	0.976416817	0.990666018	0.307785983	0.063853033	0.238494486	0.180142196	0.286011825	0.552797213	0.167052882	0.323038394	0.589575949	0.146758947	0.386069678	0.645694472	-0.010898313	0.948955608	0.9793585	0.268806793	0.107674362	0.322459685	-0.016955867	0.920657468	0.967549139	-0.037244214	0.826768602	0.924868519	-0.084706525	0.618158111	0.81244445	-0.007712366	0.963865841	0.985791802	-0.195030431	0.247372161	0.511748536	0.235611668	0.160368459	0.404095963	0.293538115	0.077847303	0.267654099	-0.199237387	0.237120135	0.500058572	0.385662975	0.018403802	0.111953025	-0.408910649	0.011975012	0.085377856	-0.067085582	0.693208399	0.855763832
GNL1	GNL1	2794	red	Angiogenesis_ECM_remodelling	0.031613309	0.852646756	0.029695143	0.861498313	0.248698087	0.137733913	0.370845577	0.305930894	0.065553527	0.242170238	0.11482465	0.498582266	0.733513601	0.174068897	0.302835839	0.569655863	0.218881823	0.193067541	0.447397596	-0.152309224	0.368158211	0.630382026	0.073552219	0.665282425	0.840087469	0.284575256	0.08780548	0.286961239	0.012041684	0.943608534	0.977346377	0.32039849	0.053195989	0.213905158	0.207560177	0.217693852	0.477427937	-0.131291645	0.438595439	0.688611312	0.217592513	0.195768659	0.450847596	-0.237596525	0.156772771	0.398870139	0.222173641	0.186290196	0.438670078	0.051253364	0.763216525	0.893744057	0.350602509	0.033379784	0.161375235	0.240649927	0.15135604	0.391170815	-0.348154591	0.034718871	0.165272709	0.267338422	0.10968489	0.325802939
REX1BD	REX1BD	55049	red	Angiogenesis_ECM_remodelling	0.058905145	0.729110516	-0.029642238	0.86174269	0.151470825	0.370831622	0.632654173	0.197475521	0.241378144	0.50483476	0.039699765	0.815537977	0.919666191	0.098310717	0.562669408	0.777232135	0.246243426	0.141789044	0.376926645	0.110476043	0.51509041	0.745366245	0.251558866	0.133116517	0.363822373	0.211759477	0.208319749	0.466266601	-0.132347456	0.434889939	0.685750437	0.367661072	0.025175696	0.135970335	0.004629691	0.978304321	0.991422399	-0.153758271	0.363564764	0.62622059	0.2678834	0.108935409	0.32457308	-0.279754739	0.093552894	0.297608687	0.249791861	0.135954785	0.368210876	-0.066743332	0.69469796	0.856644785	0.310148023	0.061738465	0.23357328	0.25404451	0.129198501	0.357537224	0.04561886	0.788619189	0.906926877	0.093621801	0.581533487	0.789527287
SH3D19	SH3D19	152503	red	Angiogenesis_ECM_remodelling	-0.042382041	0.803311766	0.028138549	0.868693662	0.286579013	0.085498179	0.28264854	0.458696341	0.004298588	0.04435405	-0.287183142	0.084811808	0.281466862	0.203382253	0.227304083	0.48880511	0.232420573	0.166273662	0.411902318	-0.024204521	0.886923839	0.952434278	0.064396794	0.704940832	0.862370611	0.221690565	0.187274103	0.439970671	-0.165925902	0.326360054	0.5928028	0.076984873	0.650634229	0.831583114	-0.161783761	0.338750132	0.603972922	-0.225414698	0.179783353	0.430191358	0.021734785	0.898398442	0.957674145	-0.004671277	0.97810949	0.991368043	0.089808203	0.597081297	0.799314195	0.100581331	0.553637199	0.771446272	-0.083817962	0.621860657	0.814484512	0.390872031	0.016756437	0.10548718	-0.129489791	0.444959164	0.693677563	-0.241637224	0.149634102	0.388519766
NBL1	NBL1	100532736, 4681	red	Angiogenesis_ECM_remodelling	-0.001697326	0.992045173	-0.027392754	0.87214482	0.217168852	0.196661986	0.451998115	0.564776455	0.000271016	0.007169625	-0.435212869	0.007100528	0.061118939	0.04514351	0.790772529	0.907922042	0.196180128	0.244541438	0.508535596	0.328682515	0.047005851	0.198696997	0.295955296	0.075318395	0.262556848	0.299030891	0.072193883	0.256250446	-0.049784944	0.769814483	0.897166482	0.23496374	0.161555023	0.405675225	-0.296903357	0.074344206	0.260551182	-0.498001557	0.001709599	0.024425544	0.020678073	0.903314362	0.959906943	-0.292299477	0.079168562	0.27032587	-0.023713619	0.889202879	0.953421552	0.134982993	0.425716037	0.678568248	-0.174563695	0.301442101	0.568269618	0.627335284	3.24819238046359e-05	0.001657758	0.072024607	0.671841118	0.844059215	-0.48640592	0.002269552	0.029434655
PHF10	PHF10	55274	red	Angiogenesis_ECM_remodelling	-0.082565574	0.62709478	-0.027389019	0.872162114	0.271710728	0.10378055	0.3156933	0.40691485	0.012439386	0.087495305	-0.149256247	0.377948485	0.63880356	0.182503712	0.279636472	0.546286579	0.226334464	0.177966596	0.427830585	0.040915637	0.809990347	0.917224411	0.114429612	0.500070706	0.734644553	0.319018522	0.05428768	0.216544696	-0.018843981	0.911855049	0.963693373	0.120011715	0.479249163	0.719806856	-0.060460624	0.722237231	0.872122731	-0.13949686	0.410257749	0.666126638	0.073848255	0.664014222	0.839424325	-0.287274858	0.08470798	0.281283509	0.110511964	0.514952945	0.745269014	0.053343851	0.753851889	0.888973856	-0.00744427	0.96512115	0.986354265	0.157068522	0.353200751	0.616990313	-0.046356103	0.785282527	0.905270195	-0.110668886	0.514352633	0.744858579
FUNDC1	FUNDC1	139341	red	Angiogenesis_ECM_remodelling	-0.141070043	0.404946153	-0.026911037	0.874375207	0.115758057	0.4950743	0.731060818	0.302895918	0.06841235	0.248358499	-0.243602501	0.146249093	0.383446238	0.049054578	0.773102165	0.898828372	0.243795854	0.145919112	0.382976974	-0.09375108	0.581009612	0.789208816	0.080174062	0.637139527	0.823756931	0.287611961	0.084327205	0.280530417	-0.154421428	0.361474059	0.624333629	0.064712984	0.703557597	0.861553169	-0.138222635	0.414588828	0.669778774	-0.190598943	0.258487869	0.52407565	0.176616454	0.295703635	0.562700207	0.127114208	0.453425572	0.700292798	-0.147207631	0.384603104	0.644590933	0.053808479	0.751775164	0.887873428	-0.087374614	0.607096372	0.805454838	0.139536959	0.410121869	0.666012953	-0.136162435	0.421645842	0.675340777	-0.166991395	0.323219074	0.589764243
RUVBL1	RUVBL1	8607	red	Angiogenesis_ECM_remodelling	-0.003116795	0.985393123	-0.026771034	0.875023606	-0.128624494	0.448032993	0.696116222	0.220365908	0.18999091	0.443465831	0.064192208	0.705836327	0.862924316	0.369990968	0.024197492	0.132644526	0.219158724	0.192490861	0.44671197	0.299613339	0.071613771	0.254960951	0.200875032	0.233208122	0.495679967	-0.313745986	0.05862439	0.226478453	0.274465509	0.100186529	0.309434753	-0.297836804	0.07339468	0.258758806	-0.121694307	0.473063047	0.71519978	0.001841492	0.991369536	0.996697843	0.02525311	0.882058716	0.950263146	-0.002531658	0.988135153	0.995337596	0.189587704	0.26107007	0.526825499	0.395815807	0.015309244	0.099770791	-0.52064048	0.000954781	0.016614109	0.587256864	0.000132929	0.004413343	-0.418903719	0.009864679	0.075391164	-0.279891554	0.09338589	0.297402899
JOSD1	JOSD1	9929	red	Angiogenesis_ECM_remodelling	-0.016123077	0.924542971	-0.02643932	0.87656021	-0.063611161	0.708381766	0.86432075	0.057071292	0.737240662	0.880117762	0.156365412	0.355387017	0.618961076	0.093523434	0.581932235	0.7897495	-0.036835525	0.828641126	0.925822018	0.131094264	0.439290094	0.689188018	-0.046599096	0.784183598	0.904767166	-0.072586478	0.669425954	0.84264018	0.260006411	0.120150943	0.343184901	-0.105748822	0.533338596	0.757815772	0.069159944	0.684204665	0.8509127	0.041088214	0.809203667	0.916812189	-0.24961257	0.136245249	0.368664883	-0.35812256	0.029527957	0.149843482	0.064002358	0.706667676	0.863432927	0.147822853	0.382597487	0.642910303	-0.158874285	0.347623248	0.611948626	0.101366793	0.550528627	0.769346541	-0.080240696	0.636858779	0.823599254	-0.012012903	0.943743105	0.977417054
RHOD	RHOD	29984	red	Angiogenesis_ECM_remodelling	0.045641134	0.788518325	0.026088638	0.878185168	0.134466323	0.427505919	0.679911603	0.130018363	0.443087174	0.692056197	-0.070674381	0.677658203	0.84731352	0.087659397	0.605920691	0.804788711	-0.162641324	0.336161568	0.601760153	-0.043451577	0.798449305	0.911701926	-0.121980641	0.47201453	0.714437093	-0.028723497	0.865988493	0.943031267	0.129586358	0.444616843	0.693398785	-0.218559789	0.193739738	0.448300732	0.169584322	0.315654401	0.582751439	0.040194743	0.813278469	0.918566742	-0.317180047	0.055769784	0.219946996	-0.100251305	0.55494577	0.772300425	-0.059697774	0.725605442	0.873861212	0.250303861	0.135127823	0.366908432	-0.22914018	0.172505462	0.4204767	0.144017454	0.395101269	0.653266828	-0.100779852	0.552850752	0.770861124	-0.048446699	0.775841462	0.900213154
PHACTR4	PHACTR4	65979	red	Angiogenesis_ECM_remodelling	-0.076746927	0.651645545	-0.02603074	0.878453495	0.136594276	0.420161061	0.674050351	0.160866679	0.341531851	0.6065498	-0.46826906	0.003467866	0.038654795	-0.196101736	0.244733757	0.508723086	-0.027376237	0.872221279	0.945742028	-0.133890865	0.429504387	0.681537779	-0.261184271	0.118421038	0.340296386	0.305129465	0.066299122	0.243744734	-0.176665211	0.295568192	0.562552238	-0.161971132	0.338183509	0.603445098	0.047847751	0.778543118	0.901742055	0.00070817	0.996680987	0.998742558	-0.016774922	0.921501545	0.967988781	0.163769639	0.33277434	0.598719793	-0.45350928	0.004816952	0.047732236	0.18508032	0.272786653	0.539036971	-0.215901661	0.199351003	0.455197914	-0.199458406	0.236589592	0.499468237	0.106572137	0.530138079	0.755650536	-0.248281242	0.13841645	0.371837631
AK1	AK1	203	red	Angiogenesis_ECM_remodelling	0.034921911	0.837421116	-0.025900906	0.879055261	-0.009516741	0.95541956	0.982152646	0.033894248	0.842144288	0.932145568	0.25755951	0.123805053	0.348972719	0.18435405	0.274706205	0.541080386	-0.126314439	0.456295325	0.702477404	0.185630527	0.271338297	0.537531914	0.07425279	0.662282706	0.83849665	-0.253561257	0.129953444	0.358773613	0.45824075	0.004342093	0.044662221	-0.149094561	0.378471217	0.639236027	0.013724951	0.935741079	0.973955737	0.006737786	0.968429518	0.987760919	-0.329817064	0.046205168	0.19656762	-0.23355256	0.164161263	0.409114599	0.161060918	0.340941514	0.606051351	0.266679753	0.11059592	0.327355115	-0.260279465	0.119748238	0.342499963	0.313484362	0.058846537	0.226967217	-0.230174363	0.170523053	0.41767008	0.019337132	0.909557632	0.962607067
NR2F6	NR2F6	2063	red	Angiogenesis_ECM_remodelling	-0.122686126	0.469436375	-0.024636148	0.884920724	0.195976219	0.2450419	0.509112066	0.433338913	0.007379824	0.062624171	-0.43713713	0.006823224	0.059599824	0.145775028	0.389297142	0.648444837	0.329831763	0.046194867	0.196543191	0.266649512	0.110637884	0.327401763	0.090469747	0.59437129	0.797381468	0.287426758	0.084536237	0.280954837	-0.078517493	0.644135103	0.827835622	-0.06187708	0.715996833	0.8685776	-0.326642358	0.048473701	0.202322428	-0.118108441	0.486297185	0.724813806	0.113479811	0.503658619	0.737256558	-0.163567259	0.333380333	0.599358485	-0.138747768	0.412800783	0.668242879	0.197040133	0.242438253	0.506114944	-0.352475047	0.032384224	0.158499538	0.258715472	0.122068584	0.346249951	0.265913858	0.11166243	0.329084878	-0.422603471	0.009168204	0.071973486
NOX4	NOX4	50507	red	Angiogenesis_ECM_remodelling	-0.019880213	0.907028443	0.024448545	0.885791272	-0.043711749	0.797267595	0.911098071	0.264518641	0.113625188	0.332377893	-0.200176996	0.234870205	0.497518359	0.091369007	0.590696135	0.795094646	0.117058866	0.490206671	0.727536055	0.041640623	0.806686789	0.915633566	0.139390808	0.410617233	0.666419978	0.085760371	0.613778848	0.809691685	-0.053193636	0.754523663	0.88932696	-0.092405852	0.586471146	0.792590291	0.031809699	0.85174148	0.936618815	-0.293703693	0.077671989	0.267335572	0.08411647	0.620615778	0.813723441	-0.076418699	0.653041584	0.833006296	-0.038674364	0.820223443	0.921931721	0.123750322	0.465561461	0.709677276	-0.257487911	0.123913212	0.349148246	0.34554362	0.036195173	0.169412989	-0.211085016	0.209806166	0.468050228	-0.322254487	0.05175544	0.210335748
WDR5	WDR5	11091	red	Angiogenesis_ECM_remodelling	0.052747667	0.756519118	0.02434272	0.8862824	0.189176612	0.262124656	0.527921971	0.217864986	0.195195629	0.450115515	-0.055765129	0.74304862	0.883266894	0.122989667	0.468329398	0.711620312	0.038092539	0.822884778	0.923110211	0.24071773	0.151237325	0.391031982	0.041575025	0.806985566	0.915790063	-0.022736105	0.893743642	0.955497018	0.267639286	0.109270647	0.325091328	0.032540346	0.848375141	0.935104552	-0.381112147	0.019951914	0.117537917	-0.097769304	0.564833078	0.778534926	-0.198980119	0.237738703	0.500716651	-0.209005424	0.214435462	0.473557792	0.173415544	0.304682454	0.571566821	0.183801477	0.276172563	0.542623895	-0.147624417	0.383243714	0.64344236	0.224207598	0.18218761	0.433421014	0.050332641	0.767351662	0.895863221	-0.107701921	0.525761457	0.752942189
BAG5	BAG5	9529	red	Angiogenesis_ECM_remodelling	-0.096045367	0.571747879	-0.024264945	0.886643378	-0.045859512	0.787529616	0.906406573	0.223886651	0.18283068	0.434244057	-0.175878215	0.297759265	0.564796151	0.241794332	0.149361413	0.388095652	0.375487059	0.022014218	0.124963315	0.161914537	0.338354594	0.603625474	0.131477955	0.437940305	0.688138708	0.060023216	0.724167892	0.873082445	-0.214132414	0.203148215	0.459906898	-0.158745231	0.34802007	0.612234742	0.003895797	0.98174287	0.992760322	0.050212546	0.767891497	0.89613148	0.284376809	0.088036578	0.287422389	-0.098962002	0.560071737	0.775563701	0.071158208	0.675571629	0.846073672	0.11865715	0.484259778	0.723355433	-0.234425668	0.162545214	0.407079003	0.229749578	0.171335331	0.418854597	0.065037388	0.702139402	0.860759291	-0.259772351	0.120496945	0.343760652
MEAF6	MEAF6	64769	red	Angiogenesis_ECM_remodelling	0.076438376	0.652957861	0.023407483	0.890624579	0.182080493	0.280772181	0.547446606	0.121357155	0.474299222	0.716135409	0.134632236	0.426930696	0.679456241	0.238638252	0.154909181	0.396295688	0.117650923	0.487999377	0.726036429	0.001574933	0.992618773	0.997190354	0.17775186	0.29255987	0.559537189	-0.050271581	0.767626117	0.895997379	-0.01558014	0.927077054	0.970543287	-0.046356753	0.785279585	0.905270195	0.014172881	0.933648473	0.973093558	0.030293795	0.858733939	0.939774211	0.109052344	0.520553395	0.749324849	-0.201294905	0.232212221	0.494497284	0.046409417	0.785041381	0.905145844	0.123876897	0.465101716	0.709335505	-0.108393936	0.523089442	0.751053062	0.16231909	0.337132802	0.602638361	-0.398030667	0.014695863	0.097215837	0.029752926	0.86123142	0.941030967
SMYD2	SMYD2	56950	red	Angiogenesis_ECM_remodelling	-0.084516065	0.618950961	0.02328079	0.891213045	0.228018727	0.174673727	0.423513967	0.170241373	0.313755311	0.58089147	-0.17046039	0.313123883	0.580291079	0.193067664	0.252255304	0.517216006	0.284953568	0.087366221	0.286096727	-0.174689642	0.301087991	0.567858619	-0.199010115	0.237666526	0.500636331	0.220906153	0.188879562	0.442072364	-0.303016106	0.068297305	0.248118422	-0.08768835	0.605801216	0.804707322	0.146743482	0.386120287	0.645721995	0.180968211	0.283771251	0.550550452	0.206431704	0.220261608	0.480549795	-0.157656371	0.351379136	0.615373769	-0.069343702	0.683409113	0.850480746	0.051281206	0.763091581	0.893690631	0.046409834	0.785039496	0.905145844	-0.135400466	0.424272856	0.677411698	0.137765622	0.416148487	0.670977156	0.052799142	0.756288718	0.890281808
ARFIP1	ARFIP1	27236	red	Angiogenesis_ECM_remodelling	-0.029255585	0.863529079	-0.023217346	0.891507751	0.064477297	0.704588567	0.862179861	0.373545334	0.022766028	0.127606959	-0.080224802	0.636925742	0.823625067	0.079461416	0.640145241	0.825485374	0.256816004	0.124931639	0.350736172	0.151473651	0.370822589	0.632650893	0.159850072	0.344631737	0.609344017	0.285733905	0.086465528	0.284445986	0.115341527	0.496638157	0.73227264	0.334383881	0.043092593	0.18842312	-0.126379719	0.456060718	0.702287574	-0.342415669	0.038030732	0.174596366	0.145275041	0.390943204	0.649792842	-0.379503345	0.020524565	0.119639149	0.180058304	0.286240022	0.553033661	0.047916691	0.778232023	0.901561609	0.146378325	0.387316342	0.646697975	0.440111052	0.006412961	0.057176491	-0.018051137	0.915550103	0.965393753	-0.078388281	0.64468204	0.828136529
ZNF469	ZNF469	84627	red	Angiogenesis_ECM_remodelling	-0.111809362	0.510000185	-0.023014669	0.892449308	0.176231686	0.296773888	0.563787137	0.586095932	0.000138088	0.004526526	-0.418605007	0.009922827	0.07564215	0.101188753	0.551232527	0.769849569	0.231790562	0.167457757	0.413466078	0.203141074	0.227867541	0.489543278	0.293732222	0.077641814	0.267274173	0.322247074	0.051761131	0.210342355	-0.217516156	0.195929453	0.451021447	0.166663529	0.32418358	0.59065537	-0.338570989	0.040389834	0.181157776	-0.492572935	0.001954483	0.026644087	0.01240641	0.941903365	0.976509629	-0.227207362	0.176254539	0.425575864	-0.041009616	0.809561928	0.917028285	0.007787104	0.963515906	0.985671609	-0.211152179	0.20965782	0.467909111	0.553515682	0.000380003	0.008986239	-0.003785318	0.982260534	0.992965956	-0.555560928	0.000357695	0.008626439
DYNC1LI2	DYNC1LI2	1783	red	Angiogenesis_ECM_remodelling	-0.110718706	0.514162117	-0.022680094	0.894003928	0.179076099	0.288920477	0.555827024	0.497059539	0.001750052	0.024773962	-0.417469753	0.010146486	0.076717693	0.100661819	0.553318279	0.771223759	0.076935988	0.650841949	0.831704787	-0.05618939	0.741160562	0.882155386	-0.243129075	0.147059353	0.384615627	0.329872579	0.046166273	0.19646677	0.022327111	0.895644501	0.956375663	-0.325292405	0.049465038	0.204665355	0.200735237	0.233540346	0.496009126	-0.013670989	0.935993209	0.97402291	-0.168170895	0.319764072	0.586542008	-0.194226382	0.249364831	0.513863956	-0.354886428	0.03113814	0.154799837	0.469987878	0.003334535	0.037754134	-0.440345091	0.006381595	0.056991116	0.19914789	0.237335196	0.500272151	-0.098763439	0.560863122	0.776105704	-0.341571536	0.038538849	0.176008474
DIAPH2	DIAPH2	1730	red	Angiogenesis_ECM_remodelling	-0.06857093	0.686756976	-0.02221069	0.896185693	0.263197185	0.115508035	0.335533344	0.435938718	0.006994811	0.060564884	-0.262006001	0.117225283	0.338288162	0.210453889	0.211203715	0.469636083	0.223670626	0.183264428	0.434791249	0.043600318	0.797773663	0.911433074	0.053286626	0.754107784	0.889120012	0.099341022	0.558562568	0.774675046	-0.117386544	0.488984396	0.726670553	-0.086295758	0.611559072	0.808272997	0.033007082	0.846226112	0.934077012	-0.080931598	0.633950734	0.821819167	0.067135269	0.692992242	0.855641051	-0.085066704	0.616659915	0.811498722	-0.073795192	0.664241474	0.839546755	0.289115503	0.082644979	0.277273161	-0.294406777	0.076930988	0.265839133	0.471598212	0.003213691	0.036883871	-0.292660522	0.078781646	0.269531642	-0.359119742	0.029045828	0.148403054
P4HA2	P4HA2	8974	red	Angiogenesis_ECM_remodelling	-0.097405231	0.566290184	-0.021820389	0.898000365	0.177905033	0.292137407	0.55909184	0.603156489	7.77442158583953e-05	0.003064051	-0.293106437	0.078305812	0.268585067	0.239095378	0.154096509	0.395122573	0.354687309	0.031239522	0.155136183	0.202921721	0.228380835	0.490101854	0.288672369	0.08313805	0.278252607	0.360115286	0.028570971	0.147016903	-0.090998724	0.592208222	0.795944082	0.110254216	0.515939723	0.74600715	-0.149227824	0.378040345	0.638862822	-0.341754661	0.038428153	0.175680844	0.115479147	0.496121186	0.731907406	-0.368762846	0.024709115	0.13445193	0.048555317	0.775351796	0.89997402	0.108864344	0.521276911	0.749862321	-0.199902621	0.235525708	0.498201165	0.574240162	0.000202063	0.005906639	-0.044014966	0.795890939	0.910492646	-0.394163425	0.015780763	0.101511386
CPPED1	CPPED1	55313	red	Angiogenesis_ECM_remodelling	-0.000406552	0.998094591	0.021436875	0.899783975	-0.112929313	0.505744079	0.738810736	0.038613423	0.820502104	0.92205264	-0.006665208	0.968769422	0.987852962	0.014993778	0.929814609	0.971566615	-0.001522826	0.992862975	0.997288768	0.150404057	0.374249842	0.635533433	-0.004499181	0.978915783	0.99168075	0.068287759	0.687985227	0.852988977	0.037222325	0.826868869	0.924908569	-0.115182589	0.497235554	0.732581738	-0.014445591	0.932374661	0.972576094	0.015962807	0.925290932	0.969748754	-0.124267163	0.463685712	0.708215955	0.14381597	0.395769822	0.653818786	-0.102460586	0.546213534	0.766360828	0.120784678	0.476402101	0.717743801	-0.165470304	0.327708887	0.594076557	0.048988105	0.773401586	0.89901323	0.158505306	0.348758544	0.613016955	-0.05658284	0.739410946	0.881262062
DNAJC1	DNAJC1	64215	red	Angiogenesis_ECM_remodelling	0.026389015	0.876793282	0.021312194	0.900363935	0.069901558	0.680996017	0.849181154	0.160212248	0.34352541	0.608432082	-0.200867827	0.233225239	0.495691185	0.049903392	0.769281671	0.896908207	0.216044362	0.19904691	0.4548168	-0.041259557	0.808422794	0.916433807	-0.126039737	0.457283267	0.70319072	0.155711309	0.357428217	0.62068172	-0.000512084	0.997599992	0.999086055	-0.01463263	0.931501107	0.972239248	0.202036093	0.230461241	0.49252235	0.011511185	0.946089173	0.97822702	0.281568665	0.091357255	0.293719279	-0.100158769	0.555312942	0.772557894	-0.04390892	0.796372337	0.910668846	0.325942176	0.048985868	0.20350796	-0.025342067	0.881646179	0.950040264	0.158385497	0.349127662	0.613389779	-0.019625575	0.90821421	0.962051142	0.005892545	0.972388349	0.989166987
ZBTB45	ZBTB45	84878	red	Angiogenesis_ECM_remodelling	-0.006451468	0.969770458	-0.021233702	0.90072907	-0.254442858	0.128578652	0.356592416	0.230005775	0.170845097	0.418083629	-0.213557504	0.204392875	0.461424131	0.059413011	0.726864061	0.874501721	0.016117325	0.924569814	0.969483861	0.365556977	0.026087006	0.139036825	0.145468413	0.390306104	0.649251156	-0.077753126	0.647373213	0.829670442	0.065625829	0.699569458	0.859309161	-0.32921774	0.046626748	0.197714489	-0.216108619	0.198910086	0.454628529	-0.175178457	0.299716153	0.56668008	-0.240554482	0.151523266	0.391440814	-0.117798759	0.487449018	0.725658238	-0.171006157	0.311553915	0.578614087	0.24029531	0.151978036	0.392112397	-0.625236853	3.51395690179834e-05	0.001751562	0.337603391	0.041001868	0.182835183	0.019600662	0.908330231	0.962074557	-0.548057612	0.00044574	0.009991592
TCF20	TCF20	6942	red	Angiogenesis_ECM_remodelling	-0.107820239	0.52530413	-0.020718139	0.903127906	0.368625803	0.024766758	0.134655125	0.42507138	0.008727327	0.069790747	-0.138408124	0.413956751	0.669183176	0.367176912	0.025383023	0.136727008	0.304847091	0.06656341	0.244307418	-0.170287555	0.313622102	0.580763479	-0.060689744	0.721226597	0.871582759	0.128981134	0.446764692	0.695068201	-0.215511624	0.200183819	0.456213698	-0.198091745	0.239883065	0.503065311	0.245500296	0.143033825	0.378724008	0.21974835	0.191266936	0.445138155	0.148954663	0.378923852	0.639587129	0.011678652	0.945306034	0.977927612	-0.077033464	0.650427783	0.83142294	0.324068051	0.050378143	0.206985014	-0.221862407	0.186923684	0.439486664	0.265390992	0.112394966	0.330329319	-0.492990435	0.001934614	0.026447084	-0.092280491	0.58698126	0.792865881
SNTB2	SNTB2	6645	red	Angiogenesis_ECM_remodelling	-0.033731824	0.842891296	0.020671936	0.903342924	-0.071129171	0.675696788	0.846129594	0.328467176	0.047159074	0.19904804	-0.348987095	0.034258629	0.16393959	-0.032626865	0.847976693	0.934896401	0.07475435	0.660138294	0.837263087	0.184251639	0.274977588	0.541340855	-0.04619515	0.786010659	0.905633381	0.257577269	0.123778238	0.348923746	-0.044674896	0.792896851	0.908948533	-0.075393671	0.657408754	0.835708794	-0.043921404	0.796315662	0.910648426	-0.151330551	0.371280037	0.633058353	-0.112641486	0.50683619	0.739552203	-0.221563709	0.187533083	0.440343169	-0.241992212	0.149018475	0.387591429	0.188284957	0.264421701	0.5304345	-0.245494645	0.143043323	0.378737527	0.229519696	0.171776068	0.419499952	0.274251925	0.10046174	0.309870422	-0.388344447	0.017539624	0.108643041
POP5	POP5	51367	red	Angiogenesis_ECM_remodelling	-0.03640813	0.830600352	-0.020300267	0.90507282	0.133351979	0.431380546	0.682993999	0.242730879	0.147743398	0.385684055	-0.161641865	0.339179623	0.604419497	0.395691855	0.015344198	0.099902954	0.288934436	0.082846177	0.277714074	0.388676246	0.017435097	0.10827615	0.116462265	0.492436093	0.729152886	-0.290670863	0.08093227	0.273727963	0.332505674	0.044351539	0.191817293	-0.308844725	0.062898252	0.236278302	-0.263105526	0.115639498	0.335689426	-0.01849496	0.913481443	0.964303155	0.035676439	0.833956838	0.928301237	-0.127934806	0.450491235	0.698107598	0.30495682	0.066460611	0.244081716	0.435390083	0.007074592	0.060996397	-0.565125847	0.000268136	0.007120388	0.54145667	0.000538665	0.01132323	-0.108816652	0.521460534	0.749979654	-0.338340628	0.040534868	0.181572737
SPHK1	SPHK1	8877	red	Angiogenesis_ECM_remodelling	-0.073876939	0.66389139	-0.020158107	0.905734609	0.22252702	0.185572769	0.437647562	0.610530011	6.00300094927044e-05	0.002559289	-0.487170346	0.002228226	0.029068316	0.159148783	0.346780116	0.611246354	0.331419547	0.045092997	0.193763946	0.032061556	0.850580793	0.936085114	-0.010711067	0.949831495	0.979681064	0.318249437	0.054903815	0.217970581	-0.150029332	0.375454975	0.636610445	-0.079721436	0.639047902	0.824869855	-0.089785217	0.597175555	0.799344523	-0.176825554	0.29512305	0.562046032	0.157601494	0.351548947	0.615521889	-0.245498656	0.143036582	0.378727433	-0.127704788	0.451312706	0.698698391	0.369368987	0.024455494	0.133535321	-0.339194968	0.039999093	0.180047203	0.472855753	0.003121991	0.036200042	-0.244911033	0.144026558	0.380092122	-0.430042541	0.007894007	0.065483856
DERL1	DERL1	79139	red	Angiogenesis_ECM_remodelling	-0.021796428	0.898111785	-0.019368677	0.909410696	-0.020046835	0.906252644	0.961141978	0.348830569	0.034344781	0.164214593	-0.211238689	0.209466849	0.467687799	0.328892279	0.046856979	0.198304761	0.483809227	0.002414986	0.030625445	-0.033104563	0.845777409	0.933840718	-0.187079404	0.267548439	0.533651842	0.036784703	0.828874043	0.925913097	0.021812589	0.898036634	0.957476414	-0.290341723	0.081292389	0.274479452	0.216877055	0.197278924	0.4527363	0.057432266	0.735638078	0.879324534	0.364177526	0.02669913	0.141020949	-0.159767724	0.344883586	0.609556427	0.074938425	0.659351952	0.836811575	0.523153927	0.000892744	0.015899454	-0.299664472	0.071563018	0.254845407	0.419368501	0.009774782	0.074989951	-0.384521193	0.01878244	0.113382737	-0.160761942	0.341850427	0.606865614
ELMOD2	ELMOD2	255520	red	Angiogenesis_ECM_remodelling	-0.048584062	0.775222226	-0.019105998	0.910634312	0.086080813	0.612449851	0.80881163	0.258070982	0.123034467	0.347797289	0.012163786	0.943037657	0.977043453	0.156604058	0.354644053	0.618253973	0.322182981	0.051810356	0.210443219	0.108105498	0.524202349	0.751932635	0.412658286	0.011142657	0.081501169	0.178767083	0.28976712	0.556698208	-0.144389804	0.393867483	0.652177804	0.371486866	0.023586208	0.130493635	-0.142618827	0.399755563	0.657166379	-0.239504235	0.153372277	0.394035725	0.322706001	0.051409757	0.209493647	-0.105297764	0.535095972	0.758987068	0.191491143	0.256223738	0.521536226	-0.157696308	0.351255588	0.615253194	0.214526856	0.202297322	0.458877128	0.43100293	0.007741128	0.064647164	-0.008412886	0.960586194	0.98446528	0.007165186	0.966427997	0.98687142
SSBP4	SSBP4	170463	red	Angiogenesis_ECM_remodelling	-0.074561466	0.660962651	-0.018421229	0.913825063	0.112408849	0.507719753	0.740171567	0.318581902	0.054636788	0.217390871	-0.291250453	0.08030114	0.272452589	-0.032382101	0.849104008	0.935513876	-0.030869889	0.856075291	0.938568367	0.26596956	0.111584604	0.328949368	0.094513183	0.577925661	0.787276764	0.15433799	0.361736713	0.624587281	-0.004132396	0.980634285	0.992356909	0.049270295	0.772130729	0.898350841	-0.187110599	0.267467227	0.533589471	-0.251251272	0.133607413	0.364574743	-0.26436376	0.113844664	0.332737728	-0.195496058	0.246223087	0.510530846	-0.11370241	0.502816578	0.736717629	0.091412718	0.590517749	0.794990381	-0.24835236	0.138299826	0.371686518	0.318020723	0.055088116	0.218420702	0.292824534	0.078606368	0.269219137	-0.443402036	0.005983862	0.054777961
STMP1	STMP1	647087	red	Angiogenesis_ECM_remodelling	-0.000961382	0.995494261	0.018372502	0.914052166	0.321278087	0.05250934	0.212199774	0.379705568	0.02045184	0.119363151	-0.008299476	0.961117109	0.984705117	0.271400219	0.10419172	0.316460678	0.234036475	0.163264154	0.408049973	0.02800184	0.869326105	0.944475228	0.053726981	0.752139305	0.88806339	0.095796964	0.572747402	0.783942687	-0.047558494	0.779848783	0.90255918	0.070331931	0.679136499	0.848141985	0.083117207	0.624787101	0.816335064	0.013026384	0.93900544	0.975267915	0.097350868	0.566507908	0.779526163	-0.287119337	0.084884097	0.281609487	0.021723084	0.898452852	0.957687311	0.234458719	0.162484266	0.406993343	-0.032315365	0.849411424	0.935606791	0.401013072	0.013902744	0.094031112	-0.333157483	0.043911318	0.190617634	-0.040809718	0.810473259	0.917440231
SVIL	SVIL	6840	red	Angiogenesis_ECM_remodelling	-0.084112843	0.620630898	0.017797986	0.916730284	-0.105037053	0.536113002	0.75967658	0.215777893	0.199615014	0.455511291	-0.386524968	0.018122198	0.110848137	0.008061187	0.962232678	0.985110703	0.105909207	0.532714393	0.757465871	-0.163488254	0.333617085	0.599581369	-0.295004845	0.076305015	0.264562088	0.117631215	0.488072771	0.726060531	-0.179062009	0.288959046	0.555864021	-0.420879558	0.009487323	0.073563439	-0.037152229	0.827189972	0.925059637	0.072603806	0.669351521	0.84261447	-0.006252013	0.970704635	0.988548712	0.107390262	0.526967013	0.753746547	-0.377402528	0.02129292	0.122424235	0.280187436	0.093025502	0.296751622	-0.455003697	0.00466234	0.046766207	-0.007007824	0.967164903	0.987230058	-0.121236168	0.474743235	0.716506589	-0.360241589	0.028511186	0.146820947
NR1D1	NR1D1	9572	red	Angiogenesis_ECM_remodelling	-0.095066713	0.575690358	-0.017177747	0.919622559	0.01568747	0.926576048	0.970328997	0.300668434	0.070572215	0.252807954	-0.474361012	0.003015233	0.035356762	-0.101618629	0.549533695	0.768680409	0.192746072	0.253061472	0.518095003	-0.043707579	0.797286532	0.911098071	0.005047917	0.976344958	0.990647503	0.360971834	0.028167546	0.145712657	-0.523741126	0.000878775	0.015737173	-0.025013943	0.883168009	0.95070203	0.000506486	0.997626228	0.999086055	-0.078890531	0.642557132	0.826889467	0.248834686	0.137510789	0.370505036	-0.009036865	0.95766543	0.983119368	-0.37515593	0.022140946	0.125433529	0.044034037	0.795804373	0.910467516	-0.159634909	0.345290019	0.609920576	0.111626668	0.510696169	0.742169697	0.167126235	0.322822925	0.589353169	-0.405816993	0.012701268	0.088652546
CRCP	CRCP	27297	red	Angiogenesis_ECM_remodelling	-0.078460235	0.644377444	-0.016861058	0.921099725	0.128020627	0.450184947	0.697824658	0.187321852	0.26691768	0.533127294	-0.112193308	0.508539074	0.740645647	0.218573574	0.193710931	0.448265296	0.320916253	0.052790939	0.212855411	-0.184636241	0.273959319	0.540320319	-0.090080605	0.595964754	0.798525357	0.186249025	0.269716201	0.535877835	-0.358708059	0.029244082	0.148987668	0.008700797	0.959238457	0.983852434	0.22731917	0.176036096	0.425310415	0.118539777	0.484695223	0.723668814	0.332227167	0.044540721	0.192369663	-0.078887978	0.642567927	0.826889467	0.129147234	0.446174666	0.694583555	-0.022436922	0.895134082	0.956135292	0.119009995	0.482951972	0.722453569	0.00076393	0.996419659	0.99866486	-0.15959934	0.345398915	0.610042118	0.047846642	0.778548126	0.901742055
ENTPD1	ENTPD1	953	red	Angiogenesis_ECM_remodelling	-0.035841458	0.833199592	0.016506209	0.922755192	0.05435864	0.749318355	0.886593593	0.379074192	0.020679616	0.12019703	-0.380083353	0.020316553	0.118857919	0.122492933	0.470141649	0.713008158	0.283383242	0.089200677	0.289624906	-0.177410674	0.293502299	0.560461223	-0.2508806	0.134200755	0.365461387	0.374047323	0.02256965	0.126960109	-0.34812839	0.034733437	0.165306037	-0.244413986	0.144867854	0.381363092	0.237744025	0.156507917	0.398444487	0.064090487	0.706281718	0.863207259	0.141035171	0.405063465	0.661739393	0.046054904	0.786645261	0.90594897	-0.270983676	0.104745239	0.31744328	0.210515659	0.211066649	0.469500085	-0.184939517	0.273158112	0.539484561	0.060893594	0.720327823	0.871134439	-0.146204692	0.387885827	0.647201885	-0.20153696	0.2316394	0.493861158
CDC42EP2	CDC42EP2	10435	red	Angiogenesis_ECM_remodelling	-0.005978798	0.971984339	0.016476713	0.922892814	0.258025871	0.123102288	0.347871359	0.416085827	0.010424927	0.078065493	-0.223574758	0.183457149	0.434995346	0.047521922	0.780013907	0.902641082	0.086750926	0.60967457	0.807122839	0.035322822	0.835580028	0.929058561	0.072498987	0.669801813	0.842819206	0.291872077	0.079628494	0.271161809	-0.142222447	0.401080332	0.658330575	0.174283223	0.302231627	0.569111053	-0.053818579	0.751730037	0.887840397	-0.23214635	0.166788318	0.412577095	-0.048658308	0.77488758	0.899693541	-0.313490752	0.058841103	0.226964214	-0.113114649	0.505041482	0.73822206	0.103632647	0.541607536	0.763307549	-0.009531472	0.955350622	0.982133849	0.398454325	0.014580927	0.096739995	-0.001134715	0.994681906	0.998048625	-0.149484897	0.377209983	0.638164083
HIPK2	HIPK2	28996	red	Angiogenesis_ECM_remodelling	-0.052045925	0.759662154	0.016211484	0.924130412	0.068804203	0.685745749	0.851767798	0.314560686	0.057936883	0.224924167	-0.335919115	0.042085129	0.185803032	0.175170147	0.299739441	0.566701106	0.485159787	0.002338358	0.030002163	-0.092113214	0.587662246	0.793291321	-0.265682617	0.111985952	0.329625305	0.234979658	0.161525797	0.405625459	-0.110462121	0.515143695	0.745397898	-0.173655084	0.304004599	0.570854036	0.076608384	0.652234661	0.832509901	0.005695789	0.973309987	0.989469667	0.471408672	0.003227713	0.036981684	-0.014811118	0.930667561	0.971943051	-0.061979498	0.715546316	0.868278806	0.362649061	0.027391181	0.143214263	-0.162728847	0.335898067	0.601504652	0.122254443	0.471013051	0.713685397	-0.190720225	0.258179315	0.523703023	-0.100862414	0.552523831	0.770694221
TBC1D9	TBC1D9	23158	red	Angiogenesis_ECM_remodelling	-0.009551993	0.955254589	-0.016118595	0.924563888	-0.068425513	0.687387623	0.852638691	0.172669212	0.306800593	0.573680807	-0.274261068	0.100449947	0.309845132	0.098370657	0.562430104	0.777114543	0.268046422	0.108711968	0.324182288	-0.0628553	0.711697688	0.866180493	-0.113502619	0.503572311	0.737202831	-0.001186206	0.994440586	0.997935428	-0.173204799	0.30527962	0.572147715	-0.375526888	0.021999015	0.124918132	0.103441627	0.542356943	0.7637638	0.123321363	0.467121324	0.710893671	0.384472865	0.018798609	0.11343489	0.078681729	0.643440186	0.827457529	-0.208488891	0.215596128	0.474942608	0.381355298	0.019866536	0.117213784	-0.417808547	0.010079294	0.076394979	0.15235112	0.368024918	0.630243877	-0.381606855	0.019778527	0.116937218	-0.273172632	0.101861274	0.312414185
TUBG2	TUBG2	27175	red	Angiogenesis_ECM_remodelling	0.004843958	0.977300475	-0.015892388	0.92561959	0.084550108	0.618809217	0.812856131	0.41278619	0.011115139	0.081380159	-0.295974275	0.075298796	0.262521688	0.128775648	0.447495213	0.695659506	0.240343582	0.151893258	0.392004308	0.382808759	0.019362514	0.11530273	0.30832107	0.063369067	0.237419481	0.016386385	0.923314281	0.968783834	0.032431546	0.848876255	0.935397844	0.035501349	0.834760461	0.928684296	-0.455613726	0.004600471	0.04636442	-0.302664118	0.068634662	0.248851271	0.060363483	0.722665853	0.872327117	-0.139725983	0.409481695	0.665426029	0.008743179	0.95904007	0.983754774	0.169491577	0.315923044	0.582968662	-0.397757392	0.014770405	0.097528466	0.595783781	0.00010005	0.003637787	-0.123513126	0.466423659	0.710330255	-0.549990987	0.000421378	0.009629289
KLF8	KLF8	11279	red	Angiogenesis_ECM_remodelling	-0.035012725	0.837004002	0.015432196	0.927767684	0.158556006	0.348602414	0.612841574	0.157793452	0.350955172	0.615028897	0.037310381	0.826465525	0.924733169	0.351115045	0.033104831	0.160628315	0.14557014	0.389971186	0.6489778	0.058513999	0.730842206	0.876654157	-0.025105496	0.882743345	0.950553408	-0.141912328	0.402118558	0.659254582	0.319367747	0.054009734	0.215825858	-0.297274007	0.073966029	0.25981532	0.040968871	0.809747664	0.91711419	0.192581231	0.25347536	0.518470505	-0.030788094	0.856452679	0.938787139	-0.001447729	0.993214926	0.997413547	0.104005843	0.540144841	0.762396724	0.420368645	0.009583701	0.074055478	-0.363703988	0.026911975	0.141709307	0.280001603	0.093251724	0.297173172	-0.256895876	0.124810249	0.350549478	0.006540541	0.969353286	0.988056466
TSHZ3	TSHZ3	57616	red	Angiogenesis_ECM_remodelling	-0.055848425	0.742677818	-0.01500843	0.929746196	0.102935661	0.544344334	0.765043807	0.521065247	0.000944037	0.016495931	-0.51506261	0.001106267	0.018331486	0.045801356	0.787792887	0.906559618	0.205598874	0.222169927	0.482759038	0.300550382	0.070688159	0.253013085	0.140922002	0.405444308	0.662044944	0.297199512	0.074041916	0.259931927	-0.012340895	0.942209643	0.976660625	-0.020012658	0.906411769	0.961188753	-0.163429604	0.333792905	0.599728671	-0.336219998	0.041889932	0.18527509	0.007209785	0.966219152	0.986770838	-0.14833444	0.380934398	0.641420536	-0.106388032	0.530852953	0.756084854	0.204934158	0.223701137	0.484580277	-0.3431959	0.037565937	0.173268935	0.481030479	0.002579585	0.031968319	0.146103248	0.388218771	0.647521524	-0.531656068	0.00070851	0.013603904
SMARCAD1	SMARCAD1	56916	red	Angiogenesis_ECM_remodelling	-0.108988888	0.52079755	0.014999136	0.929789592	0.200758666	0.233484645	0.495930277	0.364893768	0.026379838	0.139957426	-0.138531699	0.413535954	0.668847139	0.320215881	0.053339436	0.214232227	0.238060514	0.155940724	0.397723256	0.071461961	0.674262866	0.845389846	0.051603898	0.761643906	0.893056577	-0.016342856	0.923517387	0.968909345	-0.013345241	0.93751532	0.974678958	-0.19027606	0.259310505	0.524941804	-0.010052656	0.95291182	0.981089218	-0.049510057	0.771051405	0.897816044	-0.049351439	0.771765398	0.898179304	0.033963713	0.841824851	0.932018441	-0.028886215	0.865236246	0.942751799	0.231187202	0.168597428	0.415103354	-0.355491519	0.030831713	0.153838049	0.388360852	0.017534443	0.108627135	-0.341562007	0.038544617	0.176022389	-0.307038497	0.064533987	0.239944989
MPDU1	MPDU1	9526	red	Angiogenesis_ECM_remodelling	0.02962076	0.861841901	-0.014688612	0.931239662	0.026282522	0.877286706	0.94813975	0.275804399	0.09847439	0.306429523	0.007783075	0.963534774	0.985683115	0.315392202	0.057241808	0.22336405	0.253577611	0.129927842	0.358730526	0.386678177	0.018072526	0.110638169	0.282039744	0.090793576	0.292645314	-0.133165092	0.432032261	0.683492511	0.286558789	0.08552123	0.282699455	-0.043763483	0.797032675	0.910940765	-0.255406181	0.127088811	0.354179774	-0.115498009	0.496050351	0.731878031	0.075138096	0.658499396	0.836313888	-0.221871891	0.186904358	0.439473177	0.289811858	0.081874737	0.275747523	0.312239863	0.059912419	0.229487936	-0.319297094	0.054065874	0.215992983	0.620842686	4.13540972167618e-05	0.001965516	-0.156554828	0.354797242	0.618404103	-0.214106261	0.20320472	0.459974051
DSE	DSE	29940	red	Angiogenesis_ECM_remodelling	-0.098573013	0.561622564	-0.01462608	0.931531696	-0.251707796	0.132879317	0.363377546	0.080240033	0.636861574	0.823599254	-0.175199868	0.299656156	0.566600554	-0.048042422	0.777664741	0.901233848	0.081701908	0.630714825	0.819756669	-0.227844376	0.175012564	0.423973914	-0.216309601	0.198482554	0.454070175	0.140877379	0.40559453	0.6621524	-0.163906111	0.332366082	0.598389316	-0.277832217	0.095923932	0.301953732	0.070601666	0.677972	0.847501799	0.01467473	0.93130449	0.972176773	0.081360435	0.63214845	0.820695737	-0.034429689	0.839682697	0.931133145	-0.264637421	0.113457087	0.332100206	0.059322358	0.727264885	0.874723606	-0.183907063	0.275891978	0.542341717	-0.16123946	0.340399438	0.605517677	-0.109979303	0.516993248	0.746885315	-0.19361463	0.250888104	0.515608138
SUDS3	SUDS3	64426	red	Angiogenesis_ECM_remodelling	0.096358959	0.570487186	-0.014625381	0.931534957	0.185011696	0.272967652	0.539268964	0.099626269	0.557428028	0.773935442	-0.15047927	0.374008232	0.635317933	-0.116697734	0.491555553	0.728527979	-0.000884492	0.995854617	0.99844819	0.070803285	0.677102054	0.846970971	0.003261036	0.984717211	0.993907435	0.108453047	0.522861509	0.750948539	-0.051121248	0.763809488	0.894110446	0.120873927	0.476073944	0.717514955	-0.101447712	0.550208849	0.769130182	-0.088449088	0.602665684	0.802809466	0.043341877	0.798947695	0.91193982	-0.09543875	0.574190173	0.78489526	-0.175106839	0.299916897	0.566856631	0.125359077	0.459736142	0.705085013	-0.050454842	0.766802466	0.895549164	0.052258277	0.758710648	0.891546614	-0.112905354	0.505834944	0.738872546	-0.132612537	0.433962327	0.685078784
RNF6	RNF6	6049	red	Angiogenesis_ECM_remodelling	-0.042140707	0.804409965	-0.014184557	0.933593931	0.305987602	0.065501022	0.242071533	0.216585593	0.197896506	0.453365286	-0.088979672	0.600482922	0.801482408	0.323068417	0.051133628	0.20881875	0.10218744	0.547289613	0.767003252	0.06041971	0.722417749	0.872231113	-0.168650799	0.318364971	0.585258006	-0.081768312	0.630436189	0.81956325	0.258699845	0.122091937	0.346294599	-0.211629185	0.208606323	0.466648126	0.131780394	0.436877962	0.687295999	0.104751085	0.53722963	0.760412239	-0.118974108	0.483084902	0.722551066	-0.12611257	0.457021218	0.70297579	0.233347398	0.164542673	0.409626813	0.336997954	0.04138863	0.18389418	-0.201049206	0.232794647	0.495177438	0.320927516	0.052782156	0.212843216	-0.036553315	0.829934692	0.92645505	0.021983903	0.897240056	0.957100758
ARHGEF28	ARHGEF28	64283	red	Angiogenesis_ECM_remodelling	0.035385163	0.835293817	0.014117404	0.933907621	-0.084405944	0.619409567	0.813159723	0.101495963	0.55001821	0.769037963	0.018572032	0.913122269	0.964158963	0.150556711	0.373759559	0.635145272	0.168008896	0.320237226	0.587007832	0.275949142	0.098290644	0.306078645	0.350309595	0.033537757	0.16183954	-0.111665819	0.510546981	0.742055756	0.108255766	0.523622409	0.751497141	0.024355395	0.886223573	0.952127197	-0.161327964	0.340130925	0.605233486	-0.131741943	0.437012944	0.687408028	0.180510986	0.285010069	0.551800277	0.047298047	0.781024909	0.90312885	0.131628463	0.437411455	0.687742156	0.188841614	0.262986114	0.528841871	-0.216004436	0.19913196	0.454929032	0.493813631	0.001895956	0.026108522	-0.107129045	0.527978486	0.754329959	-0.142393032	0.400509902	0.657815818
PDZD8	PDZD8	118987	red	Angiogenesis_ECM_remodelling	-0.072317064	0.670583608	0.013201021	0.938189281	-0.005460832	0.974410606	0.989976624	0.270177248	0.105823196	0.31935585	-0.146242669	0.387761226	0.647097771	-0.005636989	0.973585423	0.989593638	0.034967292	0.837212673	0.929848917	-0.241208138	0.150380703	0.389675548	-0.203322087	0.227444559	0.488970623	0.288187116	0.083680596	0.279250557	-0.155885343	0.356884436	0.620199534	-0.240889916	0.150936154	0.390574644	0.375998109	0.021819815	0.124266069	0.114109012	0.501280336	0.73559635	0.014111093	0.933937105	0.973184229	0.015511971	0.927395271	0.970636699	-0.427216393	0.008358971	0.06794163	0.292828981	0.07860162	0.269210001	-0.221862504	0.186923486	0.439486664	-0.063553102	0.708636281	0.864483999	-0.331447673	0.045073671	0.193718649	-0.149025117	0.378695861	0.639406722
IFT46	IFT46	56912	red	Angiogenesis_ECM_remodelling	-0.007376053	0.965440579	-0.012969933	0.939269278	0.166610691	0.324339185	0.590783005	0.423107283	0.009076689	0.071528191	-0.280069854	0.093168591	0.296994694	0.25144	0.133306059	0.364104343	0.418074303	0.010026854	0.076138045	0.47328446	0.003091256	0.03595162	0.265417641	0.112357543	0.330249349	0.089853375	0.596896081	0.799189596	0.030644636	0.85711464	0.93905211	0.1437041	0.396141302	0.654123326	-0.420445614	0.009569128	0.07397553	-0.195478993	0.246265137	0.510577994	0.181408132	0.282582613	0.549308121	-0.28017548	0.093040045	0.296761803	0.222641376	0.185341023	0.437366855	0.184559375	0.274162633	0.540500397	-0.213698666	0.204086773	0.461027536	0.643552255	1.73396712377614e-05	0.00107036	0.240693707	0.151279378	0.391085991	-0.339047051	0.040091442	0.180294768
CTSG	CTSG	1511	red	Angiogenesis_ECM_remodelling	-0.159054994	0.347068051	-0.012828895	0.939928477	0.173568261	0.304250181	0.571136924	0.178547792	0.290368903	0.55729563	-0.412227828	0.011235692	0.081933522	-0.004341928	0.97965255	0.991983593	0.190344265	0.259136589	0.52475516	0.044575318	0.793348451	0.909236574	0.102437138	0.546305871	0.766457126	0.150313307	0.374541488	0.635769947	-0.3929718	0.01612833	0.102900244	-0.075112772	0.658607498	0.836353814	-0.134935909	0.425878975	0.678742812	-0.059529955	0.726347095	0.874229402	0.224262773	0.18207722	0.433242064	0.302075818	0.069201429	0.24994669	-0.375099625	0.022162555	0.125502427	0.011201075	0.947539491	0.978811071	-0.276779503	0.097241581	0.304243782	0.10977213	0.517787884	0.747344162	0.130932136	0.43986113	0.689562639	-0.410730744	0.011564412	0.083474145
SUGT1	SUGT1	10910	red	Angiogenesis_ECM_remodelling	0.040736311	0.810807984	-0.01271168	0.940476356	0.185121648	0.272677686	0.538951816	0.284119446	0.088336983	0.28800832	-0.058941182	0.728951042	0.875652937	0.39428447	0.015745813	0.101407596	0.229370492	0.172062561	0.419878547	0.479500667	0.002674323	0.032711459	0.186228359	0.269770297	0.535915344	-0.303886251	0.067468926	0.246291855	0.291930353	0.079565661	0.271037034	-0.217634825	0.195679596	0.450721296	-0.277029969	0.096926834	0.303703724	0.011745854	0.944991787	0.97781161	-0.093487858	0.58207648	0.78983685	-0.02223858	0.896056039	0.956586874	0.222844087	0.184930727	0.436897427	0.420610302	0.009538011	0.073821498	-0.497567472	0.001728137	0.024584062	0.664564696	7.26747478613407e-06	0.000583494	-0.145973272	0.388645598	0.647842833	-0.28950159	0.082217235	0.276451153
BOLA3	BOLA3	388962	red	Angiogenesis_ECM_remodelling	0.008200451	0.961580692	0.012697885	0.940540841	-0.093521805	0.58193884	0.7897495	0.280080856	0.093155195	0.296984828	-0.154205017	0.362155537	0.624918374	0.080094704	0.637473952	0.823946358	0.172394646	0.307582171	0.574489118	0.435993872	0.006986833	0.060524998	0.130290405	0.44212539	0.691336592	0.070388236	0.678893356	0.84799856	0.306286726	0.065224611	0.24147929	0.067264989	0.692428028	0.855355577	-0.344900261	0.036566691	0.170529859	-0.302408952	0.068880038	0.249342557	-0.095909986	0.572292524	0.783622109	-0.297758127	0.073474344	0.258905591	0.206450475	0.220218728	0.480502299	0.159518661	0.345645991	0.610228535	-0.21049194	0.211119275	0.469545181	0.440791306	0.006322159	0.056643654	0.200733288	0.233544979	0.496014894	-0.270457927	0.10544706	0.318776243
TEX261	TEX261	113419	red	Angiogenesis_ECM_remodelling	-0.024628237	0.884957428	-0.012630112	0.940857633	0.112159411	0.508667987	0.74071565	0.180413174	0.285275538	0.552030305	-0.293659996	0.077718226	0.267448454	0.17140158	0.310419535	0.577430244	0.07494745	0.65931341	0.836784359	0.099920378	0.556259365	0.773159423	-0.238836068	0.154557125	0.395762924	-0.18457433	0.274123069	0.540467973	0.02838236	0.867565944	0.943620994	-0.442995294	0.006035519	0.055060861	-0.031421837	0.853529543	0.937479686	0.182435773	0.279818585	0.546464565	-0.092342897	0.586727299	0.792708859	0.03539858	0.835232223	0.928920792	-0.094851658	0.576558345	0.786472231	0.465080732	0.003727506	0.040403313	-0.528044122	0.000782188	0.014573428	0.2295876	0.171645796	0.419324313	-0.044027166	0.795835563	0.910467516	-0.308189831	0.063487498	0.237653753
BTN3A3	BTN3A3	10384	red	Angiogenesis_ECM_remodelling	-0.040918003	0.809979561	0.012420131	0.941839222	-0.044223287	0.794945478	0.910075077	0.24427845	0.145097884	0.381731694	0.112549156	0.507186769	0.73978695	0.511946658	0.001199823	0.019319942	0.399338721	0.014343437	0.095817344	0.234211875	0.162939861	0.407622802	0.090340056	0.594902144	0.797758542	-0.232000085	0.167063293	0.412958759	0.237051789	0.157753719	0.40023557	-0.311630817	0.060439601	0.230676653	0.111358617	0.511718179	0.742929032	0.187315986	0.266932928	0.533127294	0.212106666	0.207557447	0.465424654	-0.181950025	0.281122895	0.547812507	0.379252171	0.020615195	0.119948519	0.436288507	0.00694435	0.060268125	-0.369872033	0.024246652	0.132792972	0.533223324	0.000678505	0.013216024	-0.264430965	0.113749391	0.332586611	-0.130509279	0.441352406	0.690735378
MAGI1	MAGI1	9223	red	Angiogenesis_ECM_remodelling	-0.080284362	0.636674829	-0.012286564	0.942463643	-0.129436187	0.44514925	0.693815021	0.349897771	0.033760892	0.1624495	-0.382421966	0.019495589	0.115796324	0.039448182	0.816686983	0.92021778	0.277184612	0.096732891	0.303360314	0.225264611	0.180081057	0.43058865	0.252579108	0.131497849	0.36116501	0.199353626	0.236841009	0.499751667	-0.274258563	0.100453178	0.309851403	-0.041780414	0.806050181	0.915342902	-0.187790034	0.265702411	0.531811853	-0.379448574	0.0205443	0.119684067	0.187298366	0.266978739	0.533151127	0.123187161	0.467609905	0.711133188	-0.140508343	0.40683811	0.663140506	0.041888583	0.805557659	0.915155532	-0.343036967	0.037660239	0.17350536	0.366028431	0.025880479	0.138340803	0.075024325	0.658985124	0.836584855	-0.535527806	0.000636437	0.012666065
TEN1	TEN1	100529145, 100134934	red	Angiogenesis_ECM_remodelling	-0.050043721	0.768650568	0.011838942	0.944556506	0.000926029	0.995659946	0.998360712	0.166909573	0.32345961	0.589990912	-0.154399606	0.361542742	0.624396128	0.049528761	0.770967223	0.897780951	-0.023247263	0.89136878	0.954383155	-0.286878505	0.085157381	0.282094962	-0.315553054	0.057108119	0.22306682	0.123013439	0.468242761	0.711559741	-0.104951218	0.536448048	0.759912367	-0.209573411	0.213164156	0.472051833	0.250783142	0.134357081	0.36569847	0.077236816	0.649564095	0.830913536	-0.17011047	0.314133088	0.581270242	-0.001799313	0.99156721	0.996784241	-0.140165286	0.407996097	0.664103278	0.082939381	0.625530629	0.816755083	-0.061715129	0.716709421	0.868968958	0.004629418	0.978305604	0.991422399	-0.124271764	0.463669031	0.708204018	-0.020548964	0.903915236	0.960157119
DTX4	DTX4	23220	red	Angiogenesis_ECM_remodelling	-0.058207702	0.732199162	0.011203139	0.947529838	-0.096339945	0.570563591	0.782410132	0.267810914	0.109034871	0.324756246	-0.129972638	0.443248941	0.692150064	0.166161915	0.32566268	0.592110249	0.305470558	0.06598098	0.24306903	0.248676955	0.137768455	0.370905696	0.212846155	0.20594025	0.463292139	0.083405548	0.623582261	0.815583225	-0.118735609	0.483968813	0.723195934	0.010003923	0.953139844	0.981171696	-0.25026332	0.135193167	0.36701652	-0.104519267	0.538135638	0.761094229	0.104164173	0.539524859	0.762016911	-0.018030006	0.915648609	0.965435525	0.040108443	0.813672309	0.918760221	0.041174709	0.808809453	0.916621424	-0.186927341	0.267944551	0.534019964	0.436994852	0.006843404	0.059718374	0.168726414	0.318144875	0.585065429	-0.284501046	0.087891846	0.287141927
RBMS2	RBMS2	5939	red	Angiogenesis_ECM_remodelling	-0.055216628	0.745491771	-0.01099318	0.948511868	-0.030725655	0.856740779	0.938879745	0.203087534	0.227992755	0.489671992	-0.404633099	0.012988886	0.089987745	-0.117922551	0.486988418	0.725304286	0.118476337	0.484930664	0.72385132	0.201353043	0.232074551	0.494320521	0.183754857	0.276296511	0.542773996	0.299454457	0.071771652	0.255300823	-0.277262432	0.096635406	0.303188133	0.0784552	0.644398756	0.827990534	-0.204032261	0.225790222	0.48699335	-0.248462983	0.138118564	0.371423088	0.07606286	0.654556372	0.833851511	0.063433297	0.709161574	0.864778192	-0.204879866	0.223826519	0.484713883	-0.081262947	0.632557982	0.820929237	-0.136972593	0.418862724	0.673097695	0.15696018	0.3535371	0.617336228	0.461108721	0.004074466	0.042827255	-0.400798923	0.013958463	0.094261252
DUSP6	DUSP6	1848	red	Angiogenesis_ECM_remodelling	-0.059892108	0.724746912	-0.010992367	0.948515669	0.260731903	0.1190832	0.34143308	0.584374831	0.000146068	0.004710512	-0.426924097	0.00840837	0.068204477	0.311265828	0.060757289	0.231357132	0.264482812	0.113675932	0.332460146	0.017249838	0.919286334	0.966989138	-0.334827803	0.042799296	0.187616334	0.077066578	0.650287112	0.831313909	0.083188257	0.624490127	0.816172312	-0.389166417	0.017281634	0.107604665	0.013253642	0.93794337	0.974861491	0.104439501	0.538447553	0.761290576	-0.126230669	0.456596474	0.702687323	-0.116809983	0.491136083	0.728205725	-0.116882706	0.490864419	0.7279757	0.641291682	1.89664026268291e-05	0.001137896	-0.537488194	0.000602492	0.012217971	0.4821274	0.002513473	0.031423575	-0.39116924	0.016666304	0.105101301	-0.354362593	0.031405432	0.155606686
KBTBD4	KBTBD4	55709	red	Angiogenesis_ECM_remodelling	-0.040687953	0.811028506	-0.010878167	0.949049844	0.01583662	0.92587988	0.970047606	0.128936591	0.446922991	0.695201598	0.086167075	0.612092297	0.808580066	0.09076784	0.593151916	0.796588316	-0.044774501	0.792445197	0.908729594	0.166444682	0.324828376	0.591315517	0.120736353	0.476579837	0.717889996	0.021066791	0.90150559	0.959125873	0.26749532	0.109468719	0.325411165	0.141556502	0.4033117	0.660152419	-0.016066479	0.9248071	0.969587572	-0.1106161	0.514554531	0.744975808	-0.257653597	0.123663032	0.348758599	-0.080959078	0.633835182	0.821764496	0.203886077	0.226130081	0.487407149	0.020966086	0.901974141	0.959367326	0.058194606	0.7322572	0.877576388	0.273963373	0.100834465	0.310568326	0.237378899	0.157164133	0.399393332	0.048619435	0.775062783	0.899779853
MRPL11	MRPL11	65003	red	Angiogenesis_ECM_remodelling	-0.043635868	0.797612204	0.010485186	0.950888183	-0.084535467	0.618870175	0.812888869	0.262218173	0.116918015	0.337759383	-0.266634653	0.110658507	0.327435471	0.078051751	0.646107377	0.828901455	0.126736381	0.454780087	0.701300703	0.362144025	0.027623075	0.143929296	0.195488687	0.246241248	0.510552133	-0.068070618	0.688927608	0.853550309	-0.096537058	0.569771763	0.781903656	-0.173681046	0.303931188	0.570788968	-0.345815659	0.036039008	0.168954742	-0.100341362	0.554588549	0.772052255	-0.105238586	0.535326744	0.759139184	0.179185114	0.288622177	0.555462822	-0.135258457	0.424763465	0.677749937	0.12658697	0.455316327	0.701700983	-0.472543615	0.003144537	0.036358795	0.395784151	0.015318164	0.099803786	0.073962005	0.66352717	0.839160514	-0.556752171	0.000345249	0.008415699
CLEC2B	CLEC2B	9976	red	Angiogenesis_ECM_remodelling	-0.16904746	0.317211453	-0.010439192	0.95110336	0.176767057	0.295285398	0.562210358	0.122560396	0.469895303	0.712793342	-0.031923105	0.851218808	0.936326677	0.103359897	0.542677738	0.763956351	0.169560289	0.315724	0.582817542	-0.098953973	0.560103727	0.775569627	-0.02156936	0.899167772	0.958007268	0.294449058	0.076886604	0.265739005	-0.281166358	0.091840769	0.294600697	0.085018228	0.616861468	0.811647442	0.168937157	0.317531957	0.584525218	0.040603672	0.811412882	0.91780728	0.108459127	0.522838069	0.750948539	-0.097707613	0.56507986	0.778683569	-0.078136357	0.645748919	0.828723157	-0.205108955	0.223297784	0.484115958	0.163233099	0.334382408	0.60018984	-0.167683745	0.321188227	0.587870601	0.128182806	0.449606455	0.697357761	0.044596119	0.793254108	0.909192896
GPAT4	GPAT4	137964	red	Angiogenesis_ECM_remodelling	-0.022111195	0.896648236	-0.01038882	0.951339016	0.404798224	0.012948442	0.089786696	0.410095348	0.011706374	0.08413175	-0.208933061	0.214597803	0.473749701	0.034147643	0.840979167	0.931676247	0.092792247	0.584900082	0.791579832	-0.123555476	0.466269655	0.71020024	0.041303021	0.80822474	0.916336676	0.369712405	0.024312762	0.133029075	-0.128070661	0.450006433	0.697653034	0.221243712	0.188187493	0.441151032	-0.004520583	0.978815507	0.991625763	-0.171542908	0.310014731	0.577054826	0.065992049	0.69797169	0.858398184	-0.312145874	0.059993536	0.229648399	-0.090017047	0.596225191	0.798707031	0.062758639	0.712122111	0.866395419	0.100303932	0.554737006	0.772149152	0.116527127	0.49219346	0.728991378	-0.231742369	0.167548584	0.413607438	-0.059927635	0.724589995	0.873268734
STK3	STK3	6788	red	Angiogenesis_ECM_remodelling	-0.038624258	0.820452556	0.010321094	0.95165587	-0.071822	0.67271281	0.844530951	0.274463234	0.100189457	0.309436409	-0.12699082	0.453867682	0.700632929	0.34151099	0.038575506	0.176101279	0.180008078	0.286376696	0.553133518	0.115359004	0.496572489	0.73224749	-0.075457876	0.657134876	0.835520219	-0.145066004	0.391632592	0.650320306	0.16143146	0.339817091	0.604945509	-0.533118312	0.00068048	0.013236102	0.083108626	0.624822972	0.816343376	0.111143703	0.512538328	0.743500161	-0.06948888	0.682780824	0.85017327	-0.092005335	0.588101607	0.793550304	0.006609372	0.969030922	0.987911849	0.475559285	0.002932538	0.034771632	-0.654784575	1.09842117856305e-05	0.000776186	0.398470266	0.014576617	0.096721195	-0.363838799	0.026851239	0.141520974	-0.345141454	0.036427048	0.170096338
PEMT	PEMT	10400	red	Angiogenesis_ECM_remodelling	-0.030492842	0.857815172	-0.009812028	0.954037755	0.291694602	0.079820088	0.271564024	0.437366362	0.006790818	0.059411044	-0.159130751	0.346835464	0.611293932	0.124809987	0.461720004	0.706623708	0.388987704	0.017337454	0.107847685	-0.014158784	0.933714325	0.973104952	0.242317086	0.148456695	0.386737562	0.36440774	0.026596157	0.140714084	-0.169975844	0.314521909	0.581701082	0.357214065	0.029972918	0.151256331	-0.070517469	0.678335418	0.847665333	-0.287889621	0.084014568	0.279922324	0.376715317	0.021549401	0.123345618	-0.210840191	0.210347536	0.468646665	0.046839109	0.783098547	0.904170184	0.001966248	0.990784871	0.996506696	0.181671016	0.281873859	0.548621914	0.316144296	0.05661885	0.221942187	-0.288228581	0.083634128	0.279169698	-0.055267001	0.745267296	0.884453033
DHX15	DHX15	1665	red	Angiogenesis_ECM_remodelling	-0.060776533	0.720843899	-0.009722695	0.954455775	0.117230768	0.48956526	0.727097286	0.248019408	0.138846445	0.372416541	-0.117171291	0.489787135	0.727228508	0.278117571	0.095569128	0.301330235	0.21952249	0.19173512	0.445682284	-0.471942819	0.003188332	0.036708922	-0.503244221	0.001499133	0.022407306	0.058393541	0.731375762	0.876993254	-0.156515238	0.354920464	0.618527438	-0.465283106	0.003710538	0.040255685	0.523258182	0.000890249	0.01587721	0.414581161	0.010735009	0.07956529	0.158374966	0.349160117	0.613422719	-0.021883648	0.897706212	0.957333234	-0.133342796	0.431412555	0.683021696	0.469282203	0.003388725	0.038129885	-0.214651251	0.202029491	0.458580139	-0.045249786	0.790290964	0.90772672	-0.666351172	6.72834526946727e-06	0.000551353	0.094752928	0.576957027	0.786725896
CBX1	CBX1	10951	red	Angiogenesis_ECM_remodelling	-0.003455829	0.983804434	0.009330167	0.956292705	-0.019953775	0.906685923	0.961282456	0.423499124	0.009006053	0.071195291	-0.280652566	0.092461129	0.295691601	0.198346959	0.239265697	0.502410966	0.321214393	0.052558823	0.212333178	0.326489303	0.048585289	0.20255615	0.067654578	0.690734493	0.854430413	-0.031672506	0.852373864	0.936978195	0.023671177	0.88939996	0.953490598	-0.139676984	0.409647589	0.665588733	-0.333016753	0.044006065	0.190900795	-0.091758447	0.589107653	0.794152481	0.067920051	0.689581337	0.85385424	-0.156918387	0.353666901	0.617437768	0.030678885	0.856956597	0.938950682	0.290859223	0.080726739	0.273378432	-0.423627099	0.008983085	0.071071421	0.430383629	0.007839417	0.065181503	-0.138343592	0.414176589	0.669412375	-0.49486286	0.001847666	0.025673612
DNLZ	DNLZ	728489	red	Angiogenesis_ECM_remodelling	-0.031829046	0.851652308	0.00904204	0.957641209	0.367660833	0.025175798	0.135970335	0.342542723	0.037954727	0.174362721	-0.204398823	0.224939543	0.486054141	0.127587808	0.451730792	0.69901518	0.238365704	0.155395192	0.396950216	-0.234120366	0.163108993	0.407863135	-0.106018675	0.532288555	0.757155713	0.327738399	0.047680615	0.200316182	-0.301567507	0.069694088	0.250979986	0.098835526	0.560575757	0.77589251	0.132578655	0.434080829	0.685170537	-0.049026067	0.773230588	0.898907358	0.232183329	0.16671885	0.412508916	-0.12799532	0.450275257	0.697897359	-0.108495759	0.522696846	0.750846511	0.082349352	0.62800027	0.818254788	0.153761709	0.363553908	0.626214097	0.072039874	0.671775454	0.84402461	-0.200138469	0.234962176	0.497611315	0.055542908	0.74403815	0.883734947
GPX8	GPX8	493869	red	Angiogenesis_ECM_remodelling	-0.045803581	0.787782814	0.009022361	0.957733317	-0.001161984	0.994554104	0.997995201	0.364883961	0.026384188	0.139962682	-0.254744072	0.128111416	0.355872686	0.140373146	0.407294243	0.663470936	0.200757572	0.233487246	0.495930277	0.131367007	0.438330372	0.688431277	0.078254887	0.645246867	0.828376225	0.047526904	0.779991413	0.902629728	0.045183739	0.790590232	0.907877204	-0.133623511	0.430434627	0.682241666	-0.12385168	0.465193288	0.709411633	-0.122914947	0.468601764	0.711809298	0.026424317	0.876629722	0.947864269	-0.062704208	0.712361148	0.866535458	-0.109289278	0.51964226	0.748687131	0.269331392	0.106962876	0.321253762	-0.349170382	0.034157974	0.163641996	0.324452603	0.050089907	0.206279292	-0.195719863	0.245672056	0.509850072	-0.362928493	0.027263568	0.142835718
IPO9	IPO9	55705	red	Angiogenesis_ECM_remodelling	-0.016981715	0.920536902	-0.008889994	0.958352868	0.016595822	0.922337093	0.968336935	0.206423526	0.220280293	0.480568789	-0.015550013	0.927217686	0.970577776	0.256386011	0.125586657	0.351695386	0.221217122	0.188241942	0.441222698	0.210715184	0.210624331	0.469016024	0.157363257	0.352286721	0.616174606	-0.045908775	0.787306627	0.906255096	0.05890381	0.729116425	0.875734748	-0.076678138	0.651938025	0.832344824	-0.081153383	0.633018371	0.821241124	-0.102698959	0.545275267	0.765617792	0.009191147	0.956943336	0.982778491	0.018049286	0.915558729	0.965393753	0.149452937	0.377313157	0.638259327	0.077182954	0.649792818	0.831027137	-0.178104825	0.291586954	0.558560126	0.299515505	0.071710956	0.255169027	-0.189667212	0.260866432	0.526585511	-0.128268219	0.449301947	0.697130514
CTNNBIP1	CTNNBIP1	56998	red	Angiogenesis_ECM_remodelling	-0.032342923	0.849284476	0.008281455	0.961201473	0.32840054	0.04720657	0.199141291	0.280158178	0.093061091	0.296788028	0.033579864	0.8435903	0.932954902	0.195985912	0.245018093	0.509096313	0.192788395	0.252955278	0.517967772	-0.234562946	0.162292173	0.406716962	-0.022074277	0.896819872	0.956920549	0.175031273	0.300128799	0.567009992	-0.057079515	0.737204147	0.880107191	0.081278288	0.63249353	0.820896803	0.224495617	0.181611883	0.432644176	0.045399079	0.789614607	0.907421543	0.210238597	0.21168192	0.470210391	-0.151879511	0.369527002	0.631636175	-0.012069174	0.943480006	0.977306053	0.223606285	0.183393755	0.434925911	0.088793247	0.601249464	0.801938741	0.186232941	0.269758302	0.535905589	-0.486509237	0.002263928	0.029385987	0.175264979	0.299473751	0.566413102
DOLPP1	DOLPP1	57171	red	Angiogenesis_ECM_remodelling	-0.019816066	0.907327134	-0.007909279	0.962943886	-0.035215262	0.836073888	0.929297021	0.012077424	0.943441432	0.977270009	-0.286676081	0.085387608	0.282468103	-0.37449143	0.02239709	0.126415484	-0.297046822	0.074197648	0.260249087	0.213603903	0.204292226	0.461269366	0.181005825	0.283669494	0.550420166	0.144921452	0.392109729	0.650734923	0.046507047	0.784599837	0.904946936	0.157376848	0.352244607	0.616142152	-0.342050716	0.038249739	0.175179825	-0.390128184	0.016983813	0.106434251	-0.274738145	0.099836061	0.308779935	-0.022274956	0.895886941	0.9564774	-0.2195844	0.191606708	0.445580972	-0.17215249	0.308272535	0.575233342	-0.117663036	0.487954272	0.726011342	-0.040709667	0.810929483	0.917618887	0.419896595	0.009673487	0.074508921	-0.370631475	0.023934167	0.131722948
NQO2	NQO2	4835	red	Angiogenesis_ECM_remodelling	-0.088517071	0.60238582	-0.007422707	0.96522212	0.20481579	0.223974558	0.484877678	0.260689109	0.119145985	0.341499548	-0.19997459	0.23535365	0.498048976	0.292474796	0.078980496	0.269961167	0.147524781	0.383568433	0.64375914	0.022163957	0.896402946	0.956751913	-0.042863691	0.801121113	0.912933304	-0.13220472	0.435389876	0.686123407	-0.081774194	0.630411512	0.819558142	-0.30225557	0.069027867	0.24964076	-0.024478421	0.885652629	0.951844513	0.104250406	0.539187335	0.761786962	-0.050297077	0.767511512	0.895946701	0.143577826	0.396560859	0.65449765	0.014200349	0.933520162	0.973072359	0.280594596	0.092531324	0.295811033	-0.394491852	0.015686084	0.101194234	0.33479395	0.042821606	0.187679229	-0.193388424	0.251452927	0.516342331	-0.295717589	0.075564209	0.263056974
AMD1	AMD1	262	red	Angiogenesis_ECM_remodelling	-0.158957377	0.347367895	0.007333576	0.965639479	0.084800781	0.617765897	0.812153198	0.18006171	0.286230753	0.553029582	-0.234263983	0.16284361	0.407518591	0.153829973	0.363338364	0.626032167	0.117527145	0.488460419	0.7263218	-0.347930974	0.034843352	0.165615874	-0.403272399	0.013326242	0.091513644	0.121377573	0.474224311	0.716047377	-0.166591891	0.324394563	0.590846436	-0.421597347	0.009353319	0.072900202	0.306204689	0.065300327	0.241617843	0.280201674	0.093008187	0.296718724	0.024976762	0.883340477	0.950776911	0.232365274	0.166377354	0.41203825	-0.288783961	0.083013668	0.27801271	0.259479135	0.120931448	0.344428037	-0.252481526	0.131652033	0.361449328	-0.178344619	0.290927173	0.557899393	-0.233345542	0.164546127	0.409631469	-0.062674942	0.712489684	0.866578523
RAB40C	RAB40C	57799	red	Angiogenesis_ECM_remodelling	-0.060261215	0.723117184	0.007200534	0.96626247	0.188183089	0.264684971	0.530703367	0.412642144	0.011146134	0.081519417	-0.302449649	0.068840856	0.249273971	0.160876457	0.341502117	0.6065414	0.292685061	0.078755401	0.269483392	0.380865782	0.020038733	0.117853459	0.266657204	0.110627209	0.327387797	0.128137517	0.449767959	0.69745469	0.027018612	0.87387704	0.946521763	0.042123043	0.804490363	0.914715624	-0.331190244	0.045250804	0.19418401	-0.168965336	0.317450059	0.584430332	0.075387781	0.657433882	0.835715561	-0.132364224	0.434831227	0.685708904	-0.064622587	0.703952958	0.861801991	0.209452277	0.213434849	0.472379739	-0.327992881	0.047497973	0.199891424	0.463100959	0.003897091	0.041594911	0.136114146	0.421812054	0.675467187	-0.421142854	0.00943798	0.073310473
CRK	CRK	1398	red	Angiogenesis_ECM_remodelling	0.010697032	0.949897152	0.007051956	0.966958237	0.039329167	0.817230667	0.920477779	0.330528726	0.045708558	0.195296358	-0.010970813	0.948616488	0.979258871	0.491170963	0.002022522	0.027265573	0.323751479	0.050616421	0.207557683	0.075197691	0.658245017	0.836191459	-0.020127858	0.905875432	0.961029695	-0.237992188	0.156063047	0.397843047	0.217664452	0.195617251	0.450678008	-0.428265441	0.008183718	0.067057419	0.057436135	0.735620906	0.879320258	0.138168122	0.414774694	0.669922853	0.062736108	0.712221055	0.866454677	-0.08605976	0.612537129	0.808862949	0.169245088	0.316637715	0.583671269	0.569082812	0.000237385	0.006566668	-0.528702888	0.000768264	0.014395908	0.557099181	0.000341696	0.008359831	-0.596749676	9.68314660308989e-05	0.00355273	-0.185959333	0.270475164	0.536732111
NKIRAS2	NKIRAS2	28511	red	Angiogenesis_ECM_remodelling	0.005576371	0.973869374	0.006436241	0.969841778	0.280220926	0.092984779	0.296687951	0.449095476	0.005299775	0.05067257	-0.064566361	0.704198911	0.861960712	0.502641722	0.001522099	0.022623156	0.354047928	0.031566896	0.156060921	0.231474694	0.168053701	0.414320631	0.015844468	0.925843249	0.970028344	-0.186606264	0.268782196	0.534916338	0.226002115	0.178621551	0.428703285	-0.23809166	0.155884985	0.397656398	-0.043201751	0.799584431	0.912260784	0.100207886	0.555118039	0.772444593	0.025815715	0.879450148	0.949100352	-0.239701234	0.153024207	0.393532108	0.285679003	0.086528662	0.284556408	0.508999736	0.001294662	0.020328114	-0.411131087	0.011475718	0.083054086	0.636694467	2.27103593200628e-05	0.001288697	-0.434051874	0.007272473	0.062036759	-0.22007428	0.190592735	0.444219339
PTBP2	PTBP2	58155	red	Angiogenesis_ECM_remodelling	-0.151012997	0.372296352	-0.006041983	0.971688379	0.256362924	0.125621899	0.351746651	0.376157703	0.021759399	0.124055814	-0.25029749	0.13513809	0.366912896	0.104574895	0.537918163	0.760939651	0.061807953	0.716300964	0.868754547	-0.24984377	0.135870774	0.368106665	-0.180517723	0.284991791	0.551789667	0.376751224	0.021535937	0.12329262	-0.232690559	0.165768076	0.41124879	-0.084207025	0.62023834	0.813565408	0.147161363	0.384754186	0.644656822	-0.075205839	0.65821024	0.836190772	-0.090092037	0.595917918	0.798500529	-0.268038365	0.108723003	0.324196132	-0.161631651	0.339210552	0.604440146	-0.017239822	0.919333047	0.967013259	-0.033574621	0.843614422	0.932964836	-0.028951776	0.864933189	0.942647894	-0.084096185	0.620700341	0.813767176	-0.157726438	0.351162394	0.615173261
GLT8D2	GLT8D2	83468	red	Angiogenesis_ECM_remodelling	-0.050714638	0.765635265	0.005330675	0.975020326	-0.023611504	0.889677068	0.953617746	0.456770977	0.004485056	0.045594929	-0.347215427	0.035244127	0.166736566	0.134152648	0.428594616	0.680747484	0.249908997	0.135765263	0.367945095	0.100046072	0.55576026	0.772810462	-0.087860853	0.605089599	0.804278267	0.136998096	0.418775283	0.673060962	0.037727492	0.824555543	0.923868142	-0.194066182	0.249763135	0.514306575	-0.108486513	0.522732489	0.750878363	-0.139426132	0.410497473	0.666323803	0.020349402	0.904844101	0.96056038	-0.162805949	0.335666044	0.601321276	-0.167306759	0.322293036	0.588843664	0.420701002	0.009520911	0.073739888	-0.388587242	0.017463084	0.108379713	0.400912133	0.013928983	0.094135897	-0.115827589	0.49481349	0.730885523	-0.360894261	0.028203888	0.145810267
DLG4	DLG4	1742	red	Angiogenesis_ECM_remodelling	-0.037745294	0.824474046	0.005278229	0.975266015	0.201531204	0.23165301	0.493877964	0.109762257	0.517825768	0.747367547	-0.10479841	0.537044761	0.760301676	0.068864542	0.685484272	0.851596045	0.041613636	0.806809703	0.915689988	0.0745443	0.661036035	0.837676696	0.063022694	0.710962889	0.865750513	-0.002214779	0.989620148	0.996036358	-0.155028144	0.359567625	0.622637299	0.151185192	0.371745046	0.633483806	-0.018974914	0.911245007	0.963378688	-0.065926542	0.698257395	0.858514551	-0.008921374	0.958205986	0.983311658	-0.010104029	0.952671453	0.980933651	0.152327818	0.36809905	0.630318274	-0.062059857	0.715192893	0.868090185	0.125399368	0.459590749	0.704958151	0.254785668	0.128046993	0.355780065	0.231519425	0.167969215	0.414214973	-0.062345817	0.713935711	0.867349907
NTM	NTM	50863	red	Angiogenesis_ECM_remodelling	0.026579406	0.875911236	-0.005007295	0.976535262	0.016516399	0.922707649	0.968524179	0.353446641	0.031877327	0.156975176	-0.054930063	0.746769177	0.885142357	0.184067766	0.275465277	0.541854028	0.258855748	0.121859107	0.345895886	-0.035221807	0.836043834	0.929276848	0.140764487	0.405974723	0.662452977	0.285305151	0.08695952	0.285295776	-0.017964549	0.915953752	0.965555592	0.133336827	0.431433364	0.683039596	-0.023308994	0.891082036	0.954305218	-0.21157726	0.208720607	0.466742341	0.142573658	0.3999064	0.657295079	-0.315082685	0.057499758	0.223885577	0.224555603	0.181492141	0.432490345	-0.024239801	0.886760084	0.9523805	0.084365125	0.619579599	0.813234362	0.180098601	0.286130394	0.552932521	-0.230212692	0.170449895	0.41757787	0.004260227	0.980035344	0.992148115
PRDX6	PRDX6	9588	red	Angiogenesis_ECM_remodelling	-0.035111455	0.836550576	-0.00492703	0.976911294	0.118027715	0.486597302	0.725047357	0.446897286	0.005555438	0.052272987	-0.288081163	0.083799422	0.279482654	0.302599632	0.068696609	0.248985145	0.317292114	0.055678528	0.219784781	0.231852737	0.167340631	0.41330841	0.112599826	0.506994358	0.739668176	-0.065486885	0.700175983	0.859639633	0.013219708	0.938101949	0.974925775	-0.270770181	0.105029805	0.317973682	-0.123363635	0.466967483	0.710773513	-0.056502258	0.739769176	0.881468911	0.118487432	0.484889483	0.723818892	-0.067197498	0.692721559	0.855518003	-0.081864939	0.630030828	0.819311808	0.454851397	0.004677897	0.046846966	-0.54337675	0.000510002	0.010929953	0.620600583	4.17238165881733e-05	0.001977276	-0.295150512	0.076153154	0.264266737	-0.46207887	0.003987235	0.042239375
DROSHA	DROSHA	29102	red	Angiogenesis_ECM_remodelling	-0.050591544	0.766188233	-0.003759451	0.982381739	0.153532075	0.364279533	0.626900679	0.321200163	0.052569883	0.212351331	-0.07413676	0.66277917	0.83876878	0.304805694	0.066602225	0.244410967	0.297361682	0.073876794	0.25963764	0.098581417	0.561589038	0.776566467	-0.010544957	0.950608563	0.980045967	0.05851442	0.73084034	0.876654157	0.001003335	0.995297641	0.998279597	-0.101100296	0.551582404	0.770067986	0.009510526	0.955448643	0.982168797	0.06792485	0.689560497	0.85385424	0.121607014	0.473382945	0.715405899	-0.235040245	0.161414589	0.405504443	0.132065575	0.435877541	0.686511174	0.183509063	0.276950603	0.543427569	-0.178358283	0.290889607	0.557856299	0.221693988	0.187267117	0.439959609	-0.226818181	0.177016403	0.426600463	-0.142361343	0.400615832	0.657918242
GLIS3	GLIS3	169792	red	Angiogenesis_ECM_remodelling	-0.007760575	0.96364012	-0.003436897	0.983893146	0.063719386	0.707907419	0.864100111	0.437122473	0.0068253	0.059611034	-0.391688709	0.016509746	0.104442162	0.008338056	0.960936501	0.984605863	0.017431433	0.918439456	0.966628916	0.105314162	0.535032033	0.7589497	0.122475811	0.470204182	0.713048652	0.23950803	0.153365567	0.394035725	-0.040577811	0.811530833	0.917843909	-0.013224423	0.938079915	0.974923801	-0.071622062	0.673573427	0.84502451	-0.383006123	0.019294905	0.115066666	-0.138842467	0.412478804	0.667987097	-0.190557064	0.258594469	0.524150598	-0.174448547	0.301766083	0.568586202	0.170061924	0.314273261	0.581442281	-0.28609877	0.086046855	0.283687202	0.463694564	0.003845554	0.041230259	-0.10493071	0.536528114	0.759944358	-0.448339273	0.005386555	0.051233568
LUZP1	LUZP1	7798	red	Angiogenesis_ECM_remodelling	-0.129069217	0.446451748	-0.00331578	0.984460684	0.069482713	0.682807509	0.850191048	0.399727567	0.014240055	0.095393399	-0.524298973	0.000865685	0.015591252	-0.049990532	0.768889756	0.896670505	0.15600008	0.356526208	0.619871582	-0.118549415	0.484659459	0.723647876	-0.082940365	0.625526513	0.816755083	0.442424233	0.006108692	0.055444186	-0.538295483	0.000588988	0.012042572	-0.045293146	0.79009451	0.907630361	-0.04343084	0.798543512	0.911756274	-0.276667723	0.097382301	0.304499925	0.038445591	0.821269641	0.922394291	0.023003904	0.89249932	0.954957041	-0.406267677	0.012593203	0.088188554	-0.08564343	0.614264153	0.809965047	-0.176092859	0.29716065	0.564140893	0.057232987	0.736522663	0.879790562	0.062597056	0.712831792	0.866737085	-0.470097567	0.00332618	0.037692963
KLHL9	KLHL9	55958	red	Angiogenesis_ECM_remodelling	-0.021425782	0.899835573	0.003143875	0.985266226	0.020554214	0.903890801	0.960148764	0.380167885	0.020286383	0.118759191	-0.385385621	0.018495186	0.112290267	0.080652205	0.635126067	0.822592599	0.216225389	0.198661612	0.454325537	0.235655544	0.160288337	0.403971296	0.000360961	0.998308265	0.999339667	0.199508321	0.236469884	0.49934663	-0.214738109	0.201842626	0.458318521	-0.137947878	0.415526103	0.670497339	-0.128301496	0.44918334	0.697020245	-0.125731228	0.458394159	0.704061988	0.004310696	0.979798881	0.992050825	-0.250965343	0.134064934	0.365265762	-0.168765842	0.318030146	0.584976284	0.195656864	0.245827083	0.510046852	-0.371610057	0.023536443	0.13032143	0.224479984	0.181643101	0.432685125	0.158033739	0.350212762	0.614307586	-0.525213745	0.000844593	0.015342886
MMP19	MMP19	4327	red	Angiogenesis_ECM_remodelling	-0.13365743	0.430316547	-0.00290656	0.986378295	0.314276147	0.058176267	0.225484679	0.440888208	0.006309314	0.056572006	-0.277086669	0.096855689	0.303590845	0.134679439	0.426767122	0.679317984	0.204394005	0.22495071	0.48606609	0.172109836	0.308394239	0.575363217	0.189033795	0.262491685	0.528279244	0.301454236	0.069804245	0.251208277	-0.083975651	0.621202913	0.814092992	0.141943567	0.402013906	0.659151967	-0.248337243	0.13832461	0.371714431	-0.241015785	0.150716274	0.390199355	-0.061878373	0.715991143	0.8685776	-0.181708619	0.281772574	0.54852063	-0.071184278	0.675459266	0.846020539	-0.023966016	0.888031003	0.952928982	-0.127625323	0.45159669	0.698915692	0.272619881	0.102583757	0.313729966	0.168281612	0.319440948	0.586257002	-0.318740794	0.054509536	0.217084883
FZD7	FZD7	8324	red	Angiogenesis_ECM_remodelling	-0.014183914	0.933596934	0.002384215	0.988826114	0.049624835	0.770534867	0.897552209	0.554945937	0.000364277	0.008740348	-0.410790821	0.011551065	0.08341097	-0.024108641	0.887368898	0.952623528	0.278552819	0.095029886	0.300316775	0.345843069	0.036023304	0.168906174	0.464950788	0.003738437	0.040476006	0.542708055	0.000519826	0.011060041	-0.321184596	0.052581985	0.212380319	0.341959447	0.038304669	0.175333322	-0.360890063	0.028205856	0.145812385	-0.547043762	0.000459011	0.010194553	0.167473092	0.321805282	0.588481818	-0.34049225	0.039196537	0.177828628	-0.074521796	0.661132245	0.837762744	-0.150673149	0.373385844	0.634905815	-0.083045519	0.625086801	0.816502511	0.450290867	0.005165057	0.049902607	0.268652019	0.107884958	0.322795167	-0.546162423	0.000470832	0.010361038
BCKDK	BCKDK	10295	red	Angiogenesis_ECM_remodelling	-0.054550149	0.748463721	0.002314927	0.98915082	0.258525611	0.122352533	0.346760009	0.407842365	0.012221713	0.086516822	-0.241109786	0.150552215	0.389959697	0.148547473	0.380243112	0.640792192	0.393936263	0.01584653	0.101789887	0.092185246	0.587368962	0.793087279	0.107160526	0.527856535	0.754239347	0.316648971	0.056203862	0.220943328	-0.186229975	0.269766066	0.535911055	0.183491509	0.276997355	0.543478228	-0.204036782	0.225779717	0.486986932	-0.127838154	0.450836315	0.698364872	0.31815172	0.054982496	0.218175807	-0.100348383	0.5545607	0.77203449	-0.025757997	0.879717709	0.949225136	0.127646438	0.451521224	0.698859867	-0.005276153	0.975275739	0.990335578	0.263385687	0.115238027	0.335098943	0.037915638	0.823694331	0.923514801	-0.144551884	0.393331123	0.651690798
PEAR1	PEAR1	375033	red	Angiogenesis_ECM_remodelling	-0.061219112	0.718893375	-0.002169505	0.989832323	0.019742085	0.907671637	0.961787521	0.239777771	0.152889131	0.393384173	-0.219406818	0.191975208	0.446010457	0.101529789	0.54988458	0.768913602	0.190670916	0.258304732	0.523884054	0.466672488	0.003595845	0.039487442	0.323583083	0.050743538	0.20786916	0.019381785	0.909349644	0.962508253	-0.02114614	0.901136424	0.958931803	0.129012595	0.446652902	0.694969511	-0.437177605	0.006817492	0.059568855	-0.261810163	0.117509434	0.33878147	0.015718135	0.926432914	0.970282203	0.013482689	0.93687304	0.974396768	0.150386762	0.374305414	0.63558191	-0.039195696	0.817840493	0.920777511	-0.163062776	0.334893886	0.600663813	0.41980186	0.009691592	0.074603949	0.368107046	0.024985964	0.135288523	-0.398511791	0.014565396	0.096681579
SPAG9	SPAG9	9043	red	Angiogenesis_ECM_remodelling	-0.081408187	0.631947891	0.001830024	0.99142328	0.317909275	0.0551781	0.218603952	0.251991122	0.132428928	0.362625044	-0.186392795	0.269340056	0.535491661	0.211997186	0.207797617	0.465664521	0.191711364	0.255666919	0.520933897	-0.095369477	0.574469371	0.785086088	-0.145169983	0.391289588	0.650045273	0.192882442	0.252719411	0.517711118	-0.093545758	0.58184173	0.789684841	-0.200175579	0.234873589	0.497518598	0.236584682	0.158598408	0.401420697	0.177890532	0.292177386	0.559115681	0.133266146	0.431679795	0.683231549	-0.140736885	0.40606771	0.662522244	-0.115519803	0.495968514	0.731815719	0.276930552	0.097051672	0.303927172	-0.155194762	0.359045135	0.622207189	0.011850389	0.944502981	0.977645985	-0.082250618	0.628413927	0.818493218	-0.000306359	0.99856417	0.999468212
NME4	NME4	4833	red	Angiogenesis_ECM_remodelling	0.016063994	0.924818697	-0.001679464	0.992128883	0.081993473	0.62949178	0.819003216	0.272489891	0.102754227	0.314024861	0.013472854	0.936918998	0.974411427	0.233375545	0.164490308	0.409547686	0.115035119	0.497790169	0.732965177	0.132010107	0.436072025	0.686704167	0.117625531	0.488093937	0.72607187	0.10481043	0.536997814	0.760267144	0.297626152	0.073608128	0.259133534	-0.06715728	0.692896495	0.85558701	-0.047415185	0.780495879	0.902906554	-0.076322601	0.653450533	0.833233975	-0.039492724	0.816483526	0.920127392	-0.307452529	0.064156102	0.239128383	0.129804806	0.443842989	0.692672131	0.255563016	0.126847476	0.353751909	-0.196624939	0.243452107	0.507371669	0.254084486	0.129136196	0.357449824	-0.164047122	0.331944568	0.597979623	-0.037838799	0.824046027	0.923655059
ZNF740	ZNF740	283337	red	Angiogenesis_ECM_remodelling	0.004027958	0.981123626	0.001551381	0.992729151	0.110468318	0.515119975	0.745381701	0.256293848	0.125727383	0.351918052	-0.088884238	0.600875274	0.801717997	0.210578774	0.210926663	0.469354869	0.281151207	0.091859017	0.294636597	-0.066981787	0.693660023	0.856049747	-0.069741563	0.681687784	0.849583554	0.092812011	0.58481977	0.791495985	-0.056107718	0.741523906	0.882380807	-0.121756773	0.472834203	0.71503702	0.161081299	0.34087961	0.605986333	0.031113584	0.85495112	0.938100171	0.19657156	0.243582657	0.507511924	0.153371546	0.364787305	0.627363573	-0.068145789	0.68860132	0.853362657	0.247420296	0.139834035	0.373846408	-0.164908521	0.329376843	0.595693528	0.113432989	0.503835827	0.737391383	-0.425975479	0.008570413	0.068978183	-0.029918141	0.860468393	0.940609126
EPN2	EPN2	22905	red	Angiogenesis_ECM_remodelling	-0.018353833	0.914139177	-0.001232731	0.994222537	0.059378508	0.727016608	0.87462424	0.399698636	0.014247725	0.095432426	-0.382751388	0.019382205	0.115374513	-0.155414497	0.358356775	0.621539034	0.145630036	0.389774071	0.648787493	0.010726711	0.949758312	0.979655411	0.007271975	0.965927934	0.986661624	0.523398914	0.000886892	0.015839766	-0.156568296	0.35475533	0.618368789	0.151682252	0.370156358	0.632129818	0.000201077	0.9990576	0.999648811	-0.308215366	0.063464442	0.237607026	0.195273921	0.24677083	0.511080799	-0.088368543	0.602997334	0.803044505	-0.284847277	0.087489465	0.286329128	0.167812516	0.320811388	0.587525059	-0.04026801	0.812944141	0.918438789	0.130224174	0.442359439	0.691522846	0.010424988	0.95116981	0.980260253	-0.233054875	0.165087598	0.410308926
ACVR1	ACVR1	90	red	Angiogenesis_ECM_remodelling	-0.040277625	0.812900268	0.001153763	0.994592633	0.211852834	0.208114579	0.466019687	0.634104549	2.51040665466999e-05	0.001386808	-0.41437879	0.010777306	0.079775932	0.300403804	0.070832326	0.253385365	0.571911989	0.000217378	0.006207549	-0.021265279	0.900582174	0.958661418	-0.068344635	0.687738467	0.852853426	0.406298294	0.01258589	0.088149559	-0.346101867	0.035875303	0.1684755	-0.100379235	0.554438349	0.771963859	0.058913191	0.729074912	0.875725484	-0.070333554	0.67912949	0.848141321	0.377699499	0.021182874	0.122022032	-0.276327828	0.097811151	0.305281907	-0.108576781	0.522384554	0.750632563	0.343127735	0.037606359	0.173348853	-0.232094694	0.166885392	0.412694894	0.414655422	0.010719524	0.079471007	-0.277506004	0.096330773	0.30266795	-0.287257356	0.084727786	0.281324001
TEAD3	TEAD3	7005	red	Angiogenesis_ECM_remodelling	-0.051208697	0.763416987	-0.001094819	0.994868884	0.121467557	0.473894244	0.715787132	0.261271585	0.118293549	0.340047126	-0.389259013	0.017252771	0.107484453	-0.262536281	0.116458463	0.336998088	-0.097225724	0.56700925	0.779924688	-0.026278861	0.877303669	0.94813975	-0.014387877	0.932644226	0.972733728	0.387902638	0.017679623	0.109103867	-0.175651229	0.29839314	0.565398458	-0.04103227	0.80945866	0.91697704	-0.12088078	0.476048751	0.717514955	-0.187761507	0.265776356	0.531869612	-0.107389506	0.526969938	0.753746547	-0.053772474	0.751936032	0.887954199	-0.601495992	8.23334319362759e-05	0.003187617	0.081863809	0.630035569	0.81931257	-0.269772157	0.106367848	0.320233708	-0.192955668	0.252535861	0.517505655	-0.031968124	0.851011338	0.936222369	-0.379455818	0.020541689	0.11967694
VPS16	VPS16	64601	red	Angiogenesis_ECM_remodelling	-0.059420923	0.726829079	-0.000679279	0.996816391	-0.184914387	0.273224443	0.539557896	0.007252094	0.966021031	0.986708461	-0.1562917	0.355616692	0.619138126	-0.050287309	0.767555418	0.895973696	0.143357677	0.397292933	0.655144534	-0.104848289	0.536849948	0.760143853	-0.124751139	0.461932891	0.706794122	0.092063247	0.587865729	0.793401906	-0.243072818	0.147155854	0.384764189	-0.122759071	0.469170226	0.712182047	0.068959701	0.685071972	0.851383177	0.189578903	0.26109262	0.526839067	0.271606916	0.103917878	0.315939676	0.233120639	0.164964977	0.410137425	-0.140713194	0.406147534	0.662595174	0.10012666	0.555440372	0.772635457	-0.045587459	0.788761386	0.906982106	-0.041811785	0.805907331	0.915281545	0.097750035	0.564910152	0.778566068	-0.031445419	0.853420807	0.937426865
COX20	COX20	116228	red	Angiogenesis_ECM_remodelling	-0.123294854	0.467217811	0.000634437	0.997026556	0.072657781	0.669119698	0.842456713	0.394287975	0.015744802	0.101404048	-0.05163456	0.761506387	0.892974133	0.387376409	0.017847592	0.109757579	0.188206258	0.264625077	0.530647893	0.142590915	0.39984877	0.657255719	-0.114653226	0.499227889	0.734034881	0.009637016	0.954856713	0.9818867	0.317730047	0.055323057	0.218932798	-0.360526581	0.028376666	0.146355458	0.095325617	0.57464618	0.785170104	0.093678526	0.581303591	0.789406091	-0.209405655	0.213539096	0.472521444	-0.155558636	0.357905663	0.621102239	0.047563008	0.7798284	0.902542018	0.45933479	0.004238257	0.04391018	-0.449764656	0.005223991	0.050235909	0.368061233	0.025005399	0.135366552	-0.198012794	0.240074264	0.503328489	-0.172587022	0.307034424	0.573914779
HIP1	HIP1	3092	red	Angiogenesis_ECM_remodelling	-0.002558793	0.98800799	0.000418198	0.998040011	-0.001788836	0.991616309	0.996806485	0.088162024	0.603848052	0.803576285	-0.248326912	0.138341549	0.371732623	-0.131204222	0.438903038	0.688864852	-0.080674375	0.635032771	0.822543251	-0.187964792	0.265249726	0.53130396	0.006211788	0.970893041	0.988635106	0.164534496	0.330490251	0.596701851	-0.343983615	0.037101383	0.171966313	0.058076037	0.732782714	0.877844929	0.039855843	0.814825343	0.919375423	-0.121771892	0.47277882	0.714987348	0.002728842	0.987211107	0.994955489	0.00379226	0.982228006	0.992963927	-0.111582827	0.510863252	0.742306916	-0.192467112	0.25376216	0.518802816	0.096353273	0.570510032	0.782365716	-0.021841175	0.897903707	0.957453403	0.11459212	0.499458131	0.73418424	-0.13232406	0.43497186	0.685790328
PTGS1	PTGS1	5742	red	Angiogenesis_ECM_remodelling	-0.122626057	0.469655605	-0.000327853	0.998463434	0.138008168	0.415320334	0.670325409	0.161991185	0.338122899	0.60338689	-0.1945723	0.248506233	0.512974765	0.04484665	0.792118082	0.908587636	0.209316289	0.213739017	0.472673434	0.006080928	0.971505964	0.988849843	0.065613334	0.699623993	0.859338374	0.11167329	0.510518515	0.742026009	-0.204490237	0.224727743	0.485762831	-0.108416872	0.523000995	0.75101693	-0.046165676	0.786144015	0.905727144	0.02682162	0.874789317	0.947002366	0.246269937	0.141744784	0.376851527	0.18312844	0.277965481	0.544535532	-0.286892593	0.085141376	0.28209122	0.116295768	0.493059196	0.729582765	-0.242502593	0.148136608	0.386242092	0.012058558	0.943529641	0.977322248	-0.150586277	0.373664645	0.63508162	-0.211503532	0.208882953	0.466954826
MRC1	MRC1	4360	red	Angiogenesis_ECM_remodelling	-0.164332359	0.331092947	-0.000314058	0.998528088	-0.041631625	0.806727774	0.91565818	0.247544792	0.139628388	0.37350316	-0.140922532	0.405442521	0.662044944	0.210630654	0.210811644	0.469220007	0.306745685	0.064802293	0.240538821	-0.082952311	0.625476553	0.816750691	-0.073363976	0.666089322	0.840551731	0.202885004	0.228466831	0.49018353	-0.100948228	0.552184135	0.770488105	-0.218886269	0.193058271	0.447385486	0.22472059	0.18116308	0.432079697	0.020702113	0.903202487	0.95985361	0.286785427	0.085263184	0.282279975	-0.076843399	0.651235448	0.831932302	0.071989181	0.671993503	0.844140905	0.170667854	0.312526502	0.579673966	-0.163002473	0.335075091	0.600804345	0.063449474	0.709090637	0.864735459	-0.094090558	0.57963496	0.788334029	-0.081512429	0.631510163	0.820284268
RAPH1	RAPH1	65059	red	Angiogenesis_ECM_remodelling	-0.090191309	0.595511251	-1.45E-05	0.999932211	0.156445282	0.355138259	0.618740269	0.346003457	0.035931522	0.168634753	-0.457649455	0.004399126	0.045033985	-0.044067706	0.795651555	0.910396981	0.121957954	0.472097564	0.714466627	0.099099468	0.559524162	0.77522687	0.006783639	0.96821478	0.987685203	0.305563187	0.065894792	0.242900253	-0.266499125	0.110846748	0.327780636	-0.03668432	0.829334149	0.926173336	-0.185161531	0.272572557	0.538887602	-0.182199947	0.280451324	0.547150908	0.066201892	0.69705675	0.857931379	-0.242868069	0.147507463	0.385273464	-0.281552801	0.091376284	0.293750535	0.047270498	0.781149342	0.903202072	-0.281002684	0.092038043	0.294911411	0.139996452	0.408566684	0.664662795	0.12428896	0.463606692	0.708153795	-0.484247594	0.002389877	0.030412763
ARL4C	ARL4C	10123	skyblue	skyblue	0.452936529	0.004877374	0.39445139	0.015697723	-0.155293411	0.358735999	0.621909071	-0.396318735	0.015168105	0.099174572	0.38740563	0.01783823	0.109722788	-0.085290341	0.615730447	0.810934681	-0.244240782	0.145161861	0.381841065	0.058032714	0.732974754	0.877895679	-0.182154558	0.280573212	0.547275086	-0.464228281	0.003799723	0.040902955	0.45486436	0.004676572	0.046845391	-0.053627468	0.752584014	0.888342046	0.134044871	0.428969042	0.681099655	0.29705021	0.07419419	0.260244013	-0.073276546	0.666464212	0.840754137	-0.020630993	0.90353347	0.96000176	0.14699892	0.385284893	0.645027372	0.367791966	0.025119886	0.135790858	0.035516051	0.834692976	0.928657086	0.053698686	0.752265747	0.888167827	-0.195217502	0.246910077	0.511246403	0.300706742	0.070534624	0.252732786
MSL2	MSL2	55167	skyblue	skyblue	0.318291092	0.054870302	0.350398726	0.033489622	-0.183320643	0.277452695	0.543967172	-0.167251254	0.322455902	0.588999018	0.376331201	0.021693878	0.123840573	0.108195837	0.523853658	0.751687244	0.05630759	0.740634807	0.881870429	0.079873931	0.638404691	0.824449105	-0.015914222	0.925517687	0.969876659	-0.273040935	0.102033057	0.312688969	0.23019149	0.17049036	0.417626055	-0.162073151	0.33787524	0.603219564	0.206203883	0.22078251	0.481159199	0.285546901	0.086680718	0.284810904	0.190935456	0.25763235	0.523084208	-0.202394585	0.22961757	0.491429773	0.079637243	0.639403128	0.825054813	0.356259616	0.030446307	0.152683034	-0.136986169	0.418816176	0.673084634	0.123050796	0.468106636	0.711475753	-0.405926466	0.012674947	0.088540495	0.148152443	0.381525554	0.641981256
TRIM22	TRIM22	10346	skyblue	skyblue	0.411749751	0.011339792	0.348133069	0.034730836	-0.350262491	0.033563217	0.16190502	-0.395049693	0.015526364	0.100576823	0.51800947	0.00102378	0.017419807	-0.09002401	0.596196656	0.798705476	-0.342489208	0.037986725	0.174466345	0.193258109	0.251778704	0.516675002	-0.059457769	0.726666187	0.874410051	-0.370054924	0.024171091	0.132558746	0.726952188	3.48293482145341e-07	6.37224355240451e-05	-0.075047953	0.658884238	0.836519286	0.17289787	0.30615066	0.573055686	0.0881357	0.603956527	0.80363002	-0.305408995	0.066038312	0.24321443	-0.01248202	0.941549905	0.976374038	0.223659945	0.183285891	0.434818808	0.293579057	0.077803925	0.267568966	-0.025491252	0.880954401	0.949700706	0.007066082	0.966892086	0.987114207	-0.124080984	0.464360939	0.708774411	0.335048181	0.042654294	0.187304431
ERICH1	ERICH1	157697	skyblue	skyblue	0.313949197	0.058452302	0.343080598	0.037634332	-0.196588102	0.243542197	0.507481746	-0.249117384	0.13704987	0.369810075	0.382198832	0.019572704	0.116099755	-0.075215839	0.65816756	0.836164566	-0.222258789	0.186117152	0.43842315	0.053580179	0.752795373	0.888429803	-0.046205078	0.785965742	0.905613896	-0.293580029	0.077802896	0.267568966	0.40913673	0.011923347	0.085117411	0.054202966	0.750013292	0.886959671	0.144582122	0.393231106	0.651636233	0.20843242	0.215723283	0.475072087	-0.142634701	0.399702564	0.657119774	0.061548006	0.717445016	0.869400168	0.086104283	0.61235256	0.808750427	0.216433323	0.198219691	0.453748099	0.111841301	0.509878562	0.741615886	0.127285162	0.452813416	0.699908675	-0.133679581	0.430239442	0.682057661	0.259669849	0.120648705	0.344030757
LPXN	LPXN	9404	skyblue	skyblue	0.415547798	0.010534918	0.33375957	0.043507819	-0.150845818	0.372832063	0.634433491	-0.352864356	0.032180328	0.157868752	0.544651487	0.000491731	0.010693589	0.175733403	0.298163564	0.565195563	-0.105039007	0.536105378	0.75967658	0.514828734	0.001113058	0.018396422	0.170925263	0.311786301	0.57887379	-0.781295082	1.15393867610226e-08	4.93427992574637e-06	0.696547235	1.6832355223798e-06	0.00020104	-0.040268211	0.812943224	0.918438789	-0.329583772	0.046368906	0.196995318	0.222746897	0.185127364	0.437138428	-0.190266727	0.259334309	0.524946878	0.089058627	0.600158403	0.801298124	0.51062699	0.001241507	0.01976357	0.310513221	0.061416536	0.232777452	-0.167229873	0.322518654	0.589055229	0.356596946	0.030278301	0.152212287	-0.157593558	0.351573509	0.615535906	0.187170518	0.26731128	0.533422229
RNPEPL1	RNPEPL1	57140	skyblue	skyblue	0.351476296	0.032912152	0.326405313	0.048646611	-0.338365517	0.040519178	0.181521314	-0.231031459	0.168892509	0.415525365	0.343882798	0.037160578	0.172145069	0.179906264	0.286653886	0.553409007	0.065108358	0.701829279	0.860570833	0.173250826	0.305149137	0.572034971	-0.160915245	0.34138419	0.60646242	-0.495428049	0.001822105	0.025424946	0.585627415	0.00014022	0.00457671	-0.339453259	0.039838249	0.179612351	0.066394648	0.696216685	0.857464408	0.262706097	0.116213697	0.336617226	-0.002719484	0.987254961	0.994957684	0.13449389	0.427410315	0.679818065	0.22261358	0.185397334	0.437419703	0.541940815	0.000531305	0.011231125	-0.297703261	0.073529939	0.258999185	0.211811933	0.20820445	0.466132524	-0.355338555	0.030908942	0.154092023	0.221645827	0.187365409	0.440093257
MAT2B	MAT2B	27430	skyblue	skyblue	0.41289797	0.011091138	0.319595918	0.053828748	-0.130982743	0.43968284	0.689459916	-0.278746833	0.09479027	0.299853737	0.367006235	0.025456446	0.136951412	0.117129736	0.489942188	0.727312626	-0.202637181	0.229047841	0.490811382	0.441612073	0.006214074	0.056038659	0.062771295	0.712066536	0.866362969	-0.67365927	4.88209879888587e-06	0.000442072	0.647011107	1.50952371142849e-05	0.000970221	-0.168886239	0.317679979	0.584664948	-0.281741261	0.09115042	0.29329553	0.286749368	0.085304199	0.282333194	-0.298460989	0.072765053	0.257451234	0.048948507	0.773579961	0.899123614	0.371299941	0.023661885	0.130736185	0.380204243	0.020273419	0.118720185	-0.275492367	0.098871398	0.307172519	0.252022492	0.132379131	0.362526047	-0.074591265	0.660835271	0.837586398	0.067029328	0.693453156	0.855912414
SLC43A2	SLC43A2	124935	skyblue	skyblue	-0.121190182	0.474912059	-0.318649135	0.054582914	0.107871606	0.525105647	0.752567778	-0.041749914	0.806189068	0.915408201	0.130067929	0.442911849	0.691926881	0.227449233	0.17578223	0.424999938	0.061529642	0.71752586	0.869469626	0.052517833	0.757548101	0.890963662	-0.118529185	0.484734526	0.723701483	-0.369644142	0.024341078	0.133126722	0.437278715	0.006803193	0.059491143	-0.090717527	0.593357651	0.796695044	-0.095193252	0.575179909	0.785563293	0.269731454	0.106422691	0.320346627	-0.057301743	0.736217425	0.879620592	-0.033065556	0.84595695	0.933921858	0.406498796	0.012538088	0.087931124	0.23911185	0.154067284	0.395076426	-0.012855943	0.939802051	0.975637006	0.152492017	0.367576863	0.629845576	-0.158793396	0.347871938	0.612139701	0.225983844	0.178657607	0.428737156
HPS1	HPS1	3257	skyblue	skyblue	0.278677464	0.09487589	0.31749943	0.055510023	-0.158146947	0.349863316	0.613967268	-0.471572881	0.003215562	0.036898017	0.425514339	0.008650144	0.069399663	-0.131071232	0.439371191	0.689213533	-0.300640115	0.070600015	0.252839495	-0.033112014	0.845743115	0.933830119	-0.117509652	0.488525595	0.726364462	-0.30067525	0.070565525	0.252790991	0.391975561	0.016423825	0.104124403	-0.018124696	0.915207206	0.965255385	0.174839648	0.300666582	0.567516518	0.221289637	0.188093474	0.441032727	-0.14592873	0.388791934	0.648007431	0.299966297	0.07126401	0.254201991	0.076306715	0.653518147	0.833276652	0.077471978	0.64856586	0.830334284	0.111144525	0.51253519	0.743500161	-0.186441483	0.269212752	0.535355443	-0.038711183	0.820055098	0.921842631	0.358917896	0.029142892	0.148691744
HIGD2A	HIGD2A	192286	skyblue	skyblue	0.410602885	0.011592861	0.30429076	0.067086534	-0.238254746	0.155593372	0.397228962	-0.455252006	0.00463707	0.046606708	0.560641432	0.000307261	0.007788405	-0.05222714	0.758850142	0.891593084	-0.260219033	0.119837277	0.342657128	0.277494383	0.096345291	0.302699614	-0.005191408	0.975672742	0.990454908	-0.441573471	0.006219122	0.056068541	0.668892396	6.02425434190985e-06	0.000509139	0.116613718	0.491869641	0.728751248	-0.078314958	0.644992484	0.828277585	0.135188266	0.425006076	0.677953063	-0.213118077	0.205347789	0.462582736	-0.175484235	0.298860032	0.565881085	0.435480401	0.007061404	0.060926715	0.125747186	0.458336659	0.703998752	0.195028429	0.247377109	0.511752575	-0.00666193	0.968784774	0.987852962	0.079473686	0.640093441	0.825460356	0.42447606	0.008831984	0.070324233
CYBC1	CYBC1	79415	skyblue	skyblue	0.376563066	0.021606571	0.280750099	0.092343119	-0.315342328	0.057283311	0.223453196	-0.369160235	0.024542596	0.133866822	0.614774269	5.15758906499246e-05	0.002304038	0.196407164	0.243985025	0.507929873	-0.06340966	0.709265226	0.864802678	0.550792963	0.000411626	0.009477365	0.268763019	0.107733892	0.322556026	-0.771056597	2.35149378913846e-08	8.41398953319666e-06	0.844905741	4.8459497357481e-11	7.08275252337872e-08	-0.069483539	0.682803932	0.850191048	-0.296880969	0.074367097	0.260599634	0.170184359	0.313919816	0.581062631	-0.137835624	0.415909375	0.670748023	0.032850488	0.84694701	0.93443587	0.562982875	0.000286238	0.007435472	0.300212292	0.071021037	0.253765653	-0.184160425	0.275219446	0.541588927	0.368270039	0.024916917	0.135102542	-0.146736533	0.386143026	0.645729236	0.189255672	0.261921622	0.52772149
ZMYM5	ZMYM5	9205	skyblue	skyblue	0.304318457	0.067060413	0.277029558	0.096927349	0.10989449	0.517318484	0.747079773	-0.132733942	0.433537853	0.684731266	0.43654317	0.006907809	0.06007497	0.176461047	0.296135609	0.563165966	-0.186244001	0.26972935	0.535899845	0.233871599	0.163569411	0.408402566	0.156042299	0.356394445	0.61975491	-0.420875313	0.009488121	0.073567417	0.602527397	7.94549601370045e-05	0.003111094	0.045553551	0.788914946	0.907027888	-0.075342989	0.657624979	0.83581063	0.029195234	0.863807971	0.942131216	-0.28998241	0.08168694	0.275315755	-0.080516669	0.635696548	0.822920099	0.390627185	0.016830996	0.105789226	0.216071825	0.198988425	0.454731246	-0.060473421	0.722180771	0.872099658	0.300256711	0.070977232	0.253682735	-0.291018523	0.080553234	0.27304571	0.208341127	0.215928955	0.475293932
EAF1	EAF1	85403	skyblue	skyblue	0.305534984	0.065921024	0.271202456	0.104454237	-0.338032428	0.040729569	0.182066584	-0.095348406	0.574554309	0.785112313	0.194565712	0.248522566	0.512992621	0.019294477	0.909756318	0.962685714	-0.156924766	0.353647087	0.61741464	0.230441101	0.170014404	0.417103466	-0.076384264	0.65318811	0.83312674	-0.327032756	0.048190006	0.201609192	0.564609664	0.0002724	0.007190073	-0.257723094	0.123558206	0.348612132	0.107285276	0.527373421	0.75394769	0.096450318	0.570120147	0.782154448	-0.199290343	0.236992943	0.499919067	-0.077342948	0.649113502	0.830710495	0.143677922	0.396228262	0.654205967	0.442008449	0.006162449	0.055736303	-0.287995477	0.083895615	0.279706621	0.256455527	0.125480588	0.351533585	-0.173502902	0.304435136	0.571334873	-0.043522263	0.798128204	0.911579266
PAFAH2	PAFAH2	5051	skyblue	skyblue	0.297983891	0.073245929	0.246088401	0.14204806	-0.261648114	0.117744949	0.339174889	-0.314567892	0.057930831	0.224920567	0.475051456	0.002967339	0.035004592	0.029563975	0.862104219	0.941385072	-0.179807617	0.286922619	0.553655124	0.40518309	0.012854592	0.089353869	0.234046079	0.163246386	0.408021332	-0.635037096	2.42169614020672e-05	0.001351877	0.756823674	5.96762945802265e-08	1.68047540764466e-05	-0.007375341	0.96544391	0.986486495	-0.326898859	0.048287156	0.201817332	0.075664182	0.656255138	0.834939493	-0.23847275	0.155204175	0.396748253	0.184023845	0.275581855	0.541982471	0.379933657	0.02037007	0.119057818	0.242108795	0.148816699	0.387304884	-0.178545419	0.29037542	0.557300353	0.309474911	0.062335327	0.234962029	-0.153617299	0.364010129	0.626597451	0.108928677	0.521029269	0.749708998
RAB27A	RAB27A	5873	skyblue	skyblue	0.177878649	0.292210148	0.245518347	0.143003494	-0.142938962	0.398687459	0.656261009	0.027194897	0.873060796	0.946111537	0.33405908	0.043308215	0.189001759	0.311946419	0.060165964	0.230046332	0.059440548	0.726742318	0.874440651	0.284007895	0.088467436	0.288221617	0.100470689	0.554075741	0.771720654	-0.324207999	0.050273093	0.20673421	0.502328181	0.001534172	0.022747043	-0.145351574	0.390690979	0.649547899	-0.147145121	0.38480723	0.644684686	0.05966061	0.725769662	0.873952948	-0.163033591	0.334981575	0.600731565	-0.26969935	0.106465964	0.320407595	0.442508173	0.006097889	0.055400313	0.222143516	0.186351447	0.438759324	-0.203652318	0.226674267	0.488066631	0.341938886	0.038317053	0.175372566	-0.099646194	0.557348816	0.773887839	0.016499696	0.922785583	0.968566938
LILRA4	LILRA4	23547	skyblue	skyblue	0.30200296	0.069271874	0.243546569	0.146344648	-0.236114151	0.159452597	0.402741918	-0.377963057	0.021085606	0.121694771	0.632681962	2.65143161365082e-05	0.00143981	-0.037479392	0.825691494	0.92439705	-0.263430568	0.11517381	0.33495739	0.335724167	0.042211992	0.186091858	0.356108609	0.030521764	0.152929439	-0.488798322	0.002142407	0.02833107	0.716395148	6.15763757602305e-07	9.73624368718184e-05	0.257950009	0.123216401	0.348060568	-0.287320529	0.084656314	0.281191353	-0.028029729	0.869197077	0.944406437	-0.214011608	0.203409316	0.460222016	0.000939083	0.995598768	0.998352268	0.46720851	0.003552428	0.039216243	-0.001498701	0.992976041	0.997301527	0.146181585	0.387961651	0.647261606	0.204135581	0.225550226	0.486698893	-0.07146822	0.674235908	0.845376437	0.322310935	0.051712122	0.210229055
FNTA	FNTA	2339	skyblue	skyblue	0.249225473	0.136873938	0.243055493	0.147185583	-0.076046013	0.654628123	0.833898591	0.112954435	0.505648817	0.738713287	0.137698589	0.416377533	0.671170603	0.229878935	0.171087681	0.418470629	0.125574862	0.45895776	0.704404875	0.230521789	0.169860755	0.416863095	-0.014881545	0.930338687	0.97177923	-0.176611387	0.295717712	0.562710438	0.315376059	0.057255239	0.223384113	-0.201813011	0.230987303	0.493112965	0.036912866	0.828286695	0.925593133	0.027205838	0.873010141	0.946097746	-0.06941672	0.683093085	0.850324706	-0.03243307	0.848869236	0.935394094	0.164704424	0.329984117	0.596287495	0.450236953	0.005171069	0.049936744	-0.336908101	0.04144628	0.184044323	0.419215057	0.009804384	0.075130155	-0.300791365	0.070451639	0.252592875	-0.033134121	0.845641365	0.933792463
PILRB	PILRB	29990, 101752399	skyblue	skyblue	0.325374078	0.049404603	0.242653353	0.147876847	-0.311344034	0.060689107	0.231225092	-0.309244494	0.062540686	0.235379425	0.318659165	0.054574881	0.217248134	-0.052636588	0.757016377	0.890688512	-0.148017732	0.381963464	0.642363935	0.324560263	0.050009449	0.206072607	0.145521096	0.390132633	0.649109504	-0.525872853	0.00082968	0.015158057	0.510595672	0.001242511	0.019768316	-0.054221823	0.749929103	0.886917252	-0.271242126	0.104401537	0.31684136	0.024706315	0.884595154	0.951387977	-0.107625844	0.526055612	0.753117473	0.18002875	0.28632044	0.553087082	0.152251678	0.36834134	0.630557866	0.162939861	0.335263297	0.60095498	-0.171318279	0.31065829	0.577720666	0.158453376	0.348918504	0.61320436	-0.184306717	0.274831611	0.541166056	0.018980772	0.911217715	0.963366883
CALHM6	CALHM6	441168	skyblue	skyblue	0.260845073	0.118917286	0.240830092	0.151040744	-0.253798932	0.129581737	0.358149522	-0.24550485	0.143026174	0.378711502	0.265560692	0.11215682	0.329906755	-0.170116058	0.314116957	0.581250451	-0.210013906	0.212181801	0.470750849	0.051013172	0.764294654	0.894391039	-0.10765097	0.525958452	0.753075897	-0.063814698	0.707489759	0.863920078	0.460896201	0.004093795	0.042948402	0.140792652	0.405879852	0.662388216	0.072789307	0.66855491	0.842076988	-0.035342349	0.835490374	0.929056849	-0.137493802	0.417077703	0.671688352	-0.011769394	0.944881709	0.977765999	0.200858871	0.233246513	0.495703551	0.090326901	0.594956	0.797801814	0.237496699	0.156952202	0.399141079	-0.128643224	0.447966336	0.696054802	0.082785668	0.62617363	0.81714562	0.343554588	0.037353818	0.172672301
C21orf91	C21orf91	54149	skyblue	skyblue	0.257279141	0.124228983	0.239254581	0.153814209	-0.129560509	0.444708459	0.693483137	-0.084880027	0.617436224	0.811987293	0.419185158	0.00981016	0.075155623	0.183032411	0.27822191	0.5447371	-0.110308169	0.515733088	0.745868155	0.470498474	0.003295797	0.037477922	0.276262077	0.097894278	0.305410502	-0.403353209	0.013306003	0.091421168	0.641409593	1.88782358488482e-05	0.001133698	0.074925293	0.659408038	0.83685164	-0.27360452	0.101299469	0.311377733	-0.012540462	0.941276704	0.97625509	-0.311926148	0.060183509	0.230065589	-0.241870097	0.149230039	0.387908435	0.511069768	0.001227381	0.019621395	0.171443652	0.310298995	0.57733471	-0.094565651	0.577713614	0.787157847	0.409464283	0.011848829	0.084768955	0.099071063	0.559637288	0.775288377	0.09029723	0.595077486	0.797907608
KCTD5	KCTD5	54442	skyblue	skyblue	0.315524282	0.057132014	0.22626624	0.178100906	-0.286049035	0.086103832	0.283766533	-0.211103779	0.209764716	0.468002322	0.333074492	0.043967172	0.190780063	-0.0662185	0.696984358	0.857895267	-0.174144394	0.302622914	0.569500593	0.479910378	0.002648657	0.0325322	0.448458168	0.00537283	0.051146275	-0.32456766	0.050003924	0.20605969	0.500719919	0.001597437	0.023368975	0.31120432	0.060810955	0.231455429	-0.466896019	0.003577684	0.039382369	-0.313778064	0.058597198	0.226410596	-0.214726128	0.201868394	0.458347989	-0.092642179	0.585510028	0.791995129	0.402175971	0.013603438	0.092718129	-0.095387952	0.574394904	0.785047218	0.065986791	0.697994621	0.858403611	0.360427731	0.028423265	0.14651693	0.183391139	0.277264772	0.543788571	0.032662891	0.847810795	0.934813094
RAB29	RAB29	8934	skyblue	skyblue	0.324577483	0.049996589	0.21747517	0.196015802	0.073190676	0.666832493	0.840980875	-0.101769955	0.548936258	0.768255962	0.356982775	0.030087075	0.151628119	0.094653739	0.57735769	0.787000344	-0.09410675	0.579569428	0.78827902	0.283988085	0.088490618	0.288275359	0.252766413	0.131202271	0.360734297	-0.353138523	0.032037368	0.157448082	0.470645697	0.003284701	0.037383687	0.13546725	0.424042242	0.677280056	-0.195477638	0.246268476	0.510577994	0.00274048	0.987156569	0.994955489	-0.127284386	0.452816194	0.699908675	-0.000117545	0.999449095	0.999746661	0.284398605	0.088011174	0.287359539	0.230371414	0.170147186	0.41725512	-0.039867503	0.814772107	0.919346297	0.278063269	0.095636569	0.301442328	-0.296636833	0.074617075	0.261093012	0.148027244	0.381932533	0.642331146
FAM20A	FAM20A	54757	skyblue	skyblue	-0.076393797	0.653147543	-0.213458653	0.204607416	0.084961883	0.617095769	0.811768299	-0.168865735	0.317739596	0.584710832	0.200405268	0.234325791	0.496910358	0.154448877	0.361387681	0.624252678	-0.003906291	0.9816937	0.992745525	0.229114319	0.172555244	0.420537369	-0.018604004	0.912973275	0.964103952	-0.468077358	0.00348302	0.038761416	0.547983206	0.000446702	0.010005358	-0.071156381	0.675579504	0.846073672	-0.2229976	0.184620438	0.436459265	0.21534786	0.200534215	0.456686369	-0.070816959	0.677043065	0.846934039	-0.005542364	0.974028675	0.989787998	0.31365767	0.058699305	0.226635877	0.18538522	0.271983417	0.538229876	-0.07065929	0.677723322	0.847327916	0.102523148	0.545967206	0.766160652	-0.013188489	0.938247846	0.974986013	0.180746974	0.284370241	0.551130716
GLUD1	GLUD1	2746	skyblue	skyblue	0.263091373	0.115659807	0.203659716	0.226657031	-0.286476057	0.085615578	0.28289566	-0.103369205	0.542641198	0.763921541	-0.050424317	0.766939641	0.895617652	-0.235670113	0.160261738	0.403930195	-0.356890812	0.030132563	0.151768669	0.116678909	0.491625921	0.728569298	-0.159463138	0.345816094	0.61036381	-0.168617611	0.318461603	0.585367094	0.295451624	0.075839986	0.263604177	-0.25419371	0.128966079	0.35714403	-0.071573595	0.673782113	0.845124203	-0.027897203	0.869810228	0.944667951	-0.476221137	0.002887715	0.034423218	0.166570507	0.324457555	0.590919564	-0.296042761	0.075228104	0.262379985	0.302605095	0.068691359	0.24897404	-0.382101786	0.019606323	0.116240534	-0.013346648	0.937508742	0.974676036	-0.082296306	0.628222498	0.818395952	-0.230261885	0.170356035	0.417462572
SLC20A1	SLC20A1	6574	skyblue	skyblue	0.225993231	0.178639082	0.186327675	0.269510386	-0.120408101	0.477788042	0.718760972	-0.13600107	0.422201412	0.675758048	0.357224993	0.029967533	0.151240751	0.153308787	0.364985934	0.627575429	-0.315316922	0.057304461	0.223481595	0.192134963	0.254598129	0.519761671	-0.087349996	0.607198053	0.80551637	-0.409295679	0.011887136	0.084924531	0.630459685	2.88618172520394e-05	0.001525567	-0.314052518	0.058364958	0.225919104	0.069591302	0.682337696	0.849891486	0.301803253	0.069465259	0.250481595	-0.546196707	0.000470368	0.010356181	-0.200821798	0.233334595	0.495796009	0.200326342	0.234513928	0.497105579	0.318878202	0.054399681	0.216807328	-0.304201619	0.067170654	0.245657127	0.109743839	0.517896445	0.747421622	-0.21366032	0.204169893	0.46113427	0.0782619	0.645217168	0.828363527
PLEKHA2	PLEKHA2	59339	skyblue	skyblue	0.206904497	0.219183287	0.171922893	0.308927998	-0.038522692	0.820917017	0.9222934	-0.29375684	0.077615783	0.267232119	0.554005866	0.000374547	0.008897629	0.230923832	0.169096644	0.41580453	-0.216137248	0.198849146	0.454553499	0.216092694	0.198943989	0.454669865	-0.151311389	0.371341315	0.633112774	-0.623918471	3.69086407034441e-05	0.00181457	0.876553516	1.16210873193317e-12	3.37794976349564e-09	-0.183606396	0.276691465	0.543186889	0.050593269	0.766180485	0.895291599	0.437775418	0.006733319	0.059083838	-0.365155414	0.026263988	0.13959966	-0.136412597	0.420785363	0.674546201	0.523800369	0.000877377	0.015719747	0.403379512	0.01329942	0.091390019	-0.059251556	0.727577986	0.874916488	0.170031977	0.314359751	0.581531597	-0.11701109	0.490385013	0.727648485	0.415048617	0.010637847	0.079078505
SNX20	SNX20	124460	skyblue	skyblue	0.254865098	0.12792404	0.170403211	0.313288654	-0.159461656	0.345820634	0.61036381	-0.28661835	0.085453356	0.282576192	0.63215549	2.70542060642357e-05	0.001459021	0.190043206	0.259904841	0.525514388	-0.190480864	0.258788506	0.524371341	0.350639493	0.033359882	0.16132739	0.095635541	0.57339736	0.784350297	-0.619357315	4.36700525954478e-05	0.002040594	0.785207875	8.7028874362593e-09	4.05664320677528e-06	-0.102609274	0.545628191	0.765904686	-0.04017642	0.813362085	0.918622478	0.310282109	0.061620111	0.233272205	-0.319572313	0.053847449	0.215452872	-0.081151648	0.633025663	0.821241124	0.418371815	0.009968423	0.075860929	0.32005405	0.053466818	0.21455065	-0.122199832	0.471212714	0.713841594	0.243101409	0.147106805	0.384677507	-0.197133736	0.242210079	0.505898226	0.305521484	0.065933584	0.242991313
VAMP8	VAMP8	8673	skyblue	skyblue	0.277275818	0.096618646	0.151728619	0.370008367	-0.104078063	0.539862005	0.762233424	-0.510932163	0.001231755	0.019663999	0.434406214	0.00721962	0.061738587	-0.052628953	0.757050559	0.890711562	-0.374312947	0.022466308	0.126634869	0.234281281	0.162811667	0.40747662	-0.003285708	0.984601599	0.99388348	-0.644273158	1.684826406868e-05	0.001049012	0.689593903	2.34984968505666e-06	0.000257478	-0.126637201	0.455136008	0.701561006	-0.084641065	0.618430562	0.812658038	0.272460847	0.102792345	0.314077092	-0.303793225	0.067557107	0.246509403	0.234787601	0.161878683	0.406163492	0.290158572	0.081493317	0.274924639	0.21665508	0.197749148	0.453235838	-0.092287295	0.586953572	0.792857357	-0.055589822	0.743829214	0.88364149	-0.10924682	0.519805476	0.74881611	0.282068086	0.090759748	0.292578556
SAPCD1	SAPCD1	401251, 100532732	skyblue	skyblue	0.188603873	0.263598604	0.14595737	0.38869784	-0.180537861	0.284937159	0.551733441	-0.219358838	0.192074857	0.446144282	0.183411512	0.277210478	0.543710675	-0.228368306	0.17399576	0.422614807	-0.304036499	0.067326693	0.245991322	0.098382173	0.562384133	0.777082373	-0.042940361	0.80077254	0.912757268	-0.122852449	0.468829644	0.711948619	0.364158292	0.026707748	0.141054947	0.004332028	0.979698933	0.991987885	-0.119845656	0.479861965	0.720182201	-0.0233405	0.890935696	0.954235401	-0.349474626	0.033991425	0.163122015	0.066739115	0.694716321	0.856648358	-0.07274293	0.668754037	0.842180771	0.014129931	0.933849105	0.973167808	-0.054062488	0.750640555	0.88728279	-0.194746548	0.248074483	0.512485185	-0.04434422	0.794396757	0.909815409	0.072771719	0.668630423	0.842098887
ASCC3	ASCC3	10973	skyblue	skyblue	-0.170256089	0.31371286	-0.137675785	0.416455466	0.180880316	0.284009125	0.550804801	0.242512789	0.14811903	0.386203213	0.163131234	0.33468825	0.600467774	0.518348878	0.001014638	0.01730759	0.320731449	0.052935228	0.213200183	-0.143765553	0.395937213	0.653954906	-0.317192637	0.055759526	0.219936717	-0.098014115	0.563854258	0.777935322	0.332875943	0.044101031	0.191152495	-0.295279184	0.076019207	0.263947795	0.376891256	0.021483494	0.123147723	0.359598616	0.028816609	0.147714526	0.087875838	0.605027799	0.804241957	-0.208568991	0.215415858	0.47473485	0.456487492	0.004513094	0.045776807	0.368546949	0.024799975	0.13476492	-0.013223879	0.938082459	0.974923801	0.181302692	0.28286721	0.54955894	-0.390279994	0.016937199	0.106247656	0.310341035	0.061568155	0.233150578
TOP2B	TOP2B	7155	skyblue	skyblue	0.158055021	0.350147055	0.124387699	0.463248834	-0.313723175	0.058643732	0.22651348	-0.346083459	0.035885813	0.168497066	0.415794402	0.010484382	0.078338374	-0.082008734	0.62942779	0.818953831	-0.257522826	0.12386046	0.349060436	-0.047629066	0.779530176	0.902382569	-0.129855005	0.443665263	0.692524276	-0.225780396	0.17905944	0.429311188	0.257817327	0.123416176	0.348389034	-0.06638455	0.696260685	0.85746817	0.186713547	0.268502117	0.534622807	0.257630613	0.123697714	0.348804972	-0.250955881	0.134080093	0.365286604	-0.01897433	0.911247726	0.963378688	0.029208348	0.863747366	0.942097702	-0.025969797	0.878735952	0.948772539	0.145585422	0.389920889	0.648936938	-0.230921785	0.169100528	0.41580453	0.039245665	0.817612174	0.920640653	0.345843065	0.036023306	0.168906174
SLC11A2	SLC11A2	4891	skyblue	skyblue	0.127066768	0.453595524	0.123958163	0.464806669	-0.144927755	0.392088915	0.650720297	-0.480934853	0.00258542	0.03200155	0.334793923	0.042821624	0.187679229	-0.103550739	0.541928814	0.76352439	-0.256636946	0.125204092	0.35110293	0.143043094	0.398340386	0.656060212	-0.039884924	0.814692575	0.919321849	-0.382716127	0.019394315	0.11540751	0.30670037	0.064843894	0.240630045	0.015407174	0.927884496	0.970838567	-0.078959581	0.642265216	0.82671502	0.267497723	0.109465409	0.325408807	-0.252914874	0.130968342	0.360374449	0.264671961	0.113408239	0.33200606	0.208239567	0.216157915	0.475569449	-0.132529603	0.434252424	0.685278255	0.132676886	0.43373731	0.684889315	-0.262086894	0.117108061	0.33810452	0.359346626	0.028937041	0.148082456	0.281040109	0.091992907	0.294854175
GNPNAT1	GNPNAT1	64841	skyblue	skyblue	0.153927331	0.363031092	0.122249705	0.471030372	-0.353852686	0.031667422	0.156381583	-0.065104968	0.701844091	0.860580838	0.290182313	0.081467249	0.274865374	0.094568478	0.577702192	0.78714643	0.036621353	0.829622788	0.926317096	0.358315843	0.029433996	0.149575208	0.142479542	0.400220792	0.657562232	-0.332569737	0.044308115	0.191690375	0.620185311	4.23649656536599e-05	0.001997051	-0.014209505	0.933477397	0.973057949	-0.184742259	0.273679061	0.540066085	-0.05957293	0.726157151	0.874106951	-0.06055654	0.721814097	0.871891402	-0.132467251	0.434470599	0.685460334	0.378854054	0.020759529	0.120517471	0.272415749	0.102851554	0.314170133	-0.164589929	0.33032509	0.596578523	0.356580048	0.030286699	0.152236754	-0.113571476	0.503311785	0.736980455	0.01158369	0.945750104	0.978083182
NOL4L	NOL4L	140688	skyblue	skyblue	0.175756562	0.298098883	0.121808119	0.472646136	0.243777086	0.145951118	0.383026002	0.148090858	0.381725715	0.642160629	0.224713061	0.181178087	0.432108152	0.148373183	0.380808621	0.641317414	0.100021054	0.555859586	0.772885115	0.007073439	0.966857632	0.98710754	0.034934304	0.837364193	0.929924024	-0.023184801	0.89165893	0.954492346	0.279633767	0.093700749	0.297892223	0.262834933	0.116028255	0.336342046	0.019744395	0.90766088	0.961780062	-0.041341956	0.808047335	0.916271502	0.088534622	0.602313575	0.802580117	-0.324244765	0.050245524	0.206663548	0.328067289	0.047444677	0.19976492	0.179263082	0.288408954	0.555220752	0.215243852	0.200756978	0.457015191	0.239183132	0.153940856	0.394896275	-0.421333043	0.009402473	0.073137883	0.256441666	0.125501733	0.351571183
ZEB2	ZEB2	9839	skyblue	skyblue	0.009707924	0.954524896	-0.113720143	0.502749529	0.002363419	0.988923572	0.995686456	-0.20255933	0.229230566	0.49100533	0.317804816	0.055262548	0.218783705	0.08527978	0.615774327	0.810947059	-0.346459757	0.03567145	0.167932088	0.334328599	0.043129231	0.18851042	0.132981365	0.432673487	0.683996645	-0.496074558	0.001793247	0.025177865	0.643160021	1.761248516628e-05	0.001082011	-0.085256107	0.615872691	0.811008375	-0.290843894	0.08074345	0.273378432	0.075057322	0.658844232	0.836493913	-0.583384923	0.000150843	0.004815554	-0.113483016	0.503646488	0.73725496	0.351026623	0.033152133	0.160767369	0.011806097	0.944710089	0.977707235	-0.165726678	0.326949448	0.59341506	0.13765376	0.416530747	0.671275528	0.111131402	0.51258529	0.743550167	0.036025284	0.832356217	0.927489186
ANAPC7	ANAPC7	51434	skyblue	skyblue	0.189794768	0.260539948	0.112193943	0.50853666	0.141504182	0.403487309	0.660337354	-0.034775329	0.838094476	0.930273145	0.358145202	0.029516938	0.149812979	0.041717011	0.806338904	0.915457793	-0.065879271	0.698463589	0.858614167	-0.041461585	0.807502313	0.916059026	0.004709024	0.977932641	0.991280847	-0.083683031	0.622423701	0.814891381	0.313634381	0.058719073	0.226705432	0.230006533	0.170843648	0.418083629	0.05046529	0.766755514	0.895539479	0.05252456	0.75751798	0.890959094	-0.139920588	0.408823219	0.664855583	-0.071863324	0.672534984	0.844426318	0.195588931	0.245994324	0.510248728	0.078990037	0.642136474	0.826627451	0.238543738	0.155077595	0.396578929	0.070480656	0.678494332	0.847757934	-0.343205948	0.037559982	0.173250732	0.347507035	0.035080347	0.166323513
STEAP2	STEAP2	261729	skyblue	skyblue	0.159513293	0.345662435	0.111590655	0.510833415	-0.000240249	0.99887401	0.999561764	0.098943711	0.560144615	0.775604871	0.018005465	0.915763012	0.965481385	-0.04494605	0.791667473	0.90836841	-0.118728642	0.483994647	0.723210392	0.389668132	0.017125731	0.106991874	0.186987532	0.267787711	0.533903748	-0.038476322	0.821129089	0.922355904	0.559751902	0.000315603	0.007937433	0.116827626	0.491070168	0.728162247	-0.269523206	0.106703621	0.320824661	-0.212801183	0.206038351	0.463395969	-0.260259768	0.119777253	0.342549862	-0.176884654	0.294959086	0.561911813	0.077757062	0.647356523	0.829668781	0.214106845	0.203203458	0.459974051	-0.153360147	0.364823378	0.627390069	0.271339089	0.104272812	0.31658868	0.085310616	0.615646209	0.810872028	-0.123391359	0.466866603	0.710691048
LY6G5B	LY6G5B	58496	skyblue	skyblue	0.149013231	0.378734318	0.102429997	0.54633399	-0.141280927	0.40423714	0.661029242	-0.190595459	0.258496734	0.524088004	0.229321063	0.172157546	0.419995447	-0.079112552	0.641618702	0.826342581	-0.334154175	0.043244996	0.188805488	-0.063611065	0.708382186	0.86432075	-0.365893635	0.02593939	0.138543857	-0.172977122	0.305925597	0.572822225	0.511012084	0.001229213	0.019637865	-0.249764878	0.13599847	0.368275212	0.27197355	0.10343349	0.315136544	0.287757718	0.084162975	0.280164212	-0.379529912	0.020514999	0.11960395	-0.101423729	0.550303618	0.769171902	-0.043633987	0.797620746	0.911327022	0.342056484	0.03824627	0.175178002	-0.077869452	0.646880006	0.829390885	-0.181504994	0.282321332	0.549043961	-0.119157424	0.482406077	0.722067012	0.269029278	0.107372181	0.321885945
MDM1	MDM1	56890	skyblue	skyblue	-0.091267496	0.591110494	-0.102157756	0.547406614	0.348921684	0.03429461	0.164050509	0.066752325	0.694658807	0.856622352	0.225534521	0.17954593	0.429899875	0.203310359	0.227471947	0.489010152	0.098364681	0.562453963	0.777114543	-0.18320879	0.277751038	0.544266066	-0.133352293	0.43137945	0.682993999	-0.049172639	0.772570458	0.898543922	0.234437196	0.162523954	0.407048373	0.210845994	0.210334693	0.468630159	0.18214898	0.280588194	0.54728809	0.074180952	0.662590068	0.838688776	0.062775318	0.712048869	0.866359278	-0.106375628	0.530901131	0.756119683	0.333046005	0.043986358	0.190837705	0.03954158	0.816260379	0.919999477	0.354883067	0.031139849	0.154801671	0.063206483	0.710156413	0.86529871	-0.311026124	0.060966646	0.231796292	0.407612005	0.012275472	0.086781652
POLR2K	POLR2K	5440	skyblue	skyblue	0.144288032	0.394204485	0.098819509	0.560639599	-0.039103415	0.81826218	0.920957868	0.160945307	0.341292806	0.606391687	0.124695406	0.46213456	0.706944491	0.421663895	0.009340977	0.072829087	0.208967613	0.214520278	0.473656145	0.408196486	0.012139463	0.086145667	0.025530947	0.880770345	0.949594866	-0.408393153	0.012093986	0.08593008	0.629503574	2.99286521244597e-05	0.001566365	-0.271068775	0.104631975	0.317237525	-0.141588787	0.403203361	0.660056564	0.12579776	0.458154464	0.70386864	-0.044523796	0.793582134	0.909367419	-0.286923544	0.085106221	0.282019489	0.494040049	0.001885442	0.026009914	0.546268693	0.000469393	0.010341673	-0.384541917	0.01877551	0.113351483	0.600780993	8.43837819805614e-05	0.003244335	-0.215409154	0.200403018	0.456486379	-0.040115098	0.813641939	0.918750988
TOB2	TOB2	10766	skyblue	skyblue	0.144317881	0.394105627	0.098157561	0.563281085	-0.146897446	0.38561663	0.645300906	0.079271221	0.640948378	0.825973478	0.30172286	0.069543227	0.250645501	0.338383773	0.040507672	0.181479196	0.130401126	0.441734269	0.691044521	0.380120379	0.020303334	0.118814913	0.172087857	0.308456963	0.575442827	-0.427885274	0.008246862	0.067388144	0.619249582	4.38425121507739e-05	0.002045826	-0.127478212	0.452122679	0.69932878	-0.113847738	0.50226722	0.736304526	0.029030813	0.864567867	0.942463973	-0.038012725	0.823250009	0.923308131	-0.164219715	0.331429103	0.597558138	0.471961253	0.00318698	0.036701912	0.449162687	0.005292121	0.05061708	-0.279617531	0.093720607	0.297906536	0.65533799	1.07346921204705e-05	0.0007644	-0.342757558	0.037826492	0.174017737	0.009856209	0.953831015	0.981441893
SMARCA2	SMARCA2	6595	skyblue	skyblue	0.022625986	0.894255379	-0.097283987	0.566775814	-0.268397753	0.108231604	0.323387261	-0.22408827	0.182426515	0.433738082	0.105620071	0.533839941	0.758119827	-0.070737123	0.677387485	0.847129034	-0.326177795	0.048813036	0.203091009	0.170294255	0.31360278	0.580751965	-0.03163254	0.852558099	0.937086667	-0.394196477	0.015771213	0.101477711	0.325958003	0.048974243	0.203485899	-0.252922873	0.130955746	0.360368439	-0.171017563	0.311521157	0.578560058	0.080196202	0.637046239	0.823702185	-0.376227352	0.021733077	0.123975282	0.115365817	0.496546892	0.732216775	0.022574392	0.894495158	0.955853945	0.093872453	0.580517967	0.788853377	-0.261847168	0.117455702	0.338703842	0.034882787	0.837600831	0.930023653	0.035942799	0.832734627	0.927681424	-0.113332723	0.504215409	0.737645214
TBC1D20	TBC1D20	128637	skyblue	skyblue	0.120468875	0.47756423	0.085303036	0.615677701	-0.12063566	0.476950292	0.718125031	-0.025707518	0.879951718	0.949305711	0.099647247	0.55734463	0.773886855	0.091233109	0.591250891	0.79541548	-0.148740886	0.379616135	0.640237655	0.259545988	0.120832279	0.344273117	-0.136746581	0.419638098	0.673664595	-0.347329461	0.035180006	0.166573339	0.48748021	0.002211664	0.02893149	-0.33973121	0.039665749	0.179121792	-0.074412806	0.66159827	0.838059142	0.084985702	0.616996717	0.811726314	-0.434507307	0.007204602	0.061654994	-0.019919255	0.906846652	0.961353031	-0.056268602	0.740808213	0.881979478	0.392252314	0.016341285	0.103769967	-0.444329213	0.005867531	0.054114036	0.187218591	0.267186207	0.533329257	-0.194116017	0.249639183	0.514164697	-0.138193156	0.414689333	0.669840082
TRIM41	TRIM41	90933	skyblue	skyblue	0.17655825	0.295865375	0.071812923	0.672751873	0.175856703	0.297819301	0.564844013	-0.027231521	0.872891232	0.946068076	0.317446347	0.05555313	0.219467271	0.091552109	0.58994905	0.794635225	-0.123669952	0.465853506	0.709934213	0.35666282	0.030245582	0.152124663	0.160671045	0.342127056	0.607110898	-0.346285491	0.035770593	0.168175418	0.497311806	0.001739137	0.024690386	0.225414337	0.179784069	0.430191358	-0.210268989	0.211614369	0.470120889	0.039749891	0.815309091	0.919591774	-0.261016282	0.118666612	0.34075226	-0.170850331	0.312001662	0.579090771	0.353742704	0.031724165	0.156521369	0.15700924	0.353384768	0.617181585	0.062063417	0.715177239	0.86808851	0.334431354	0.043061151	0.188327017	-0.098837766	0.560566827	0.775890758	0.104261247	0.539144909	0.761739502
CLK1	CLK1	1195	skyblue	skyblue	0.122321195	0.470769065	0.071671499	0.673360592	0.067727225	0.690418863	0.854288292	-0.124940299	0.461248773	0.706341278	0.3037079	0.067638069	0.246683046	0.307221106	0.064367105	0.239560471	0.071185665	0.675453287	0.846018587	0.184838613	0.273424514	0.539768161	-0.226971258	0.176716458	0.426186016	-0.503512595	0.001489002	0.02231777	0.515310036	0.001099122	0.018249328	-0.246669024	0.141079739	0.375788476	0.135585396	0.42363444	0.676974551	0.479783696	0.00265657	0.032589844	-0.023532436	0.890044255	0.953837774	-0.035001338	0.8370563	0.929739106	0.345091974	0.03645566	0.170156229	0.498960058	0.001669285	0.024040749	-0.113995541	0.501708816	0.735916213	0.211028715	0.209930576	0.468194399	-0.193844031	0.250316166	0.514980931	0.238360922	0.155403729	0.396957594
NAGK	NAGK	55577	skyblue	skyblue	0.178813564	0.289639671	0.05603438	0.741850217	-0.280972258	0.092074751	0.294963014	-0.061337176	0.718373343	0.870004806	0.138349677	0.414155857	0.66938305	0.10578693	0.533190251	0.757766115	-0.003920658	0.981626383	0.992731242	0.349115271	0.034188213	0.163721194	-0.083410225	0.623562728	0.815581956	-0.411979815	0.011289595	0.082178335	0.638365297	2.12782530168636e-05	0.001234788	-0.282088955	0.090734846	0.292554431	-0.080642867	0.635165363	0.822604978	0.136777576	0.419531716	0.673582118	-0.121839948	0.472529576	0.714762811	-0.165995862	0.326153239	0.592578156	0.214337596	0.202705283	0.459366108	0.480326489	0.002622811	0.032303093	-0.371483002	0.02358777	0.130496911	0.276244048	0.09791708	0.305455855	-0.158265153	0.349498667	0.613704923	-0.076631283	0.652137278	0.832457125
SLC7A6OS	SLC7A6OS	84138	skyblue	skyblue	0.097526578	0.565804332	0.055936187	0.742287195	-0.128155595	0.449703489	0.697404881	-0.344184043	0.03698393	0.171677214	0.454621687	0.004701448	0.04700067	0.071753748	0.673006548	0.844653778	-0.182316228	0.280139216	0.546792756	0.070893463	0.676713085	0.846743211	-0.094396791	0.578396182	0.787577661	-0.474442739	0.003009529	0.035321896	0.433602154	0.00734003	0.06241073	-0.065048147	0.702092387	0.860718029	-0.052005279	0.759844322	0.892106195	0.332123936	0.044611008	0.19252791	-0.199362903	0.236818743	0.499726819	-0.0995234	0.557837055	0.774195942	0.214876046	0.20154612	0.458007056	0.04409487	0.795528265	0.910339414	0.092751827	0.585064339	0.791686166	-0.076359176	0.653294874	0.833172954	0.024400613	0.886013718	0.95204103	0.324985194	0.049692894	0.20527154
TSC22D4	TSC22D4	81628	skyblue	skyblue	0.116937545	0.490659612	0.053794239	0.751838785	-0.199791577	0.23579135	0.498522575	-0.550315684	0.000417405	0.009566151	0.567092232	0.000252435	0.006850409	-0.013239485	0.938009527	0.97488198	-0.332324097	0.044474805	0.192183861	0.157204058	0.352780248	0.616638363	-0.108735389	0.521773481	0.750208711	-0.569423324	0.000234893	0.006526268	0.583924416	0.000148223	0.004759722	-0.070748564	0.677338123	0.847098331	0.015915337	0.925512483	0.969876659	0.344757346	0.036649639	0.170756644	-0.352373482	0.032437591	0.158676465	0.123501288	0.466466711	0.710370731	0.319735925	0.053717934	0.215127859	-0.008503272	0.960163077	0.9842734	0.129264371	0.445758823	0.694299979	-0.224980341	0.180645877	0.431407576	0.170425291	0.31322502	0.580407795	0.429450117	0.007989595	0.066010477
AIF1	AIF1	199	skyblue	skyblue	0.008279526	0.961210501	-0.046070785	0.786573391	-0.168664965	0.318323728	0.585238948	-0.369004755	0.024607636	0.134102389	0.469417046	0.003378312	0.038070958	0.137989881	0.41538274	0.670371671	-0.143992548	0.395183876	0.65336138	0.084357916	0.61960963	0.813250574	-0.181871448	0.281334256	0.548027832	-0.528430653	0.000773991	0.014470733	0.655242313	1.07774572944764e-05	0.000766548	-0.152718591	0.366857038	0.629236911	0.064755733	0.703370655	0.86149011	0.385366105	0.01850163	0.112308691	-0.204396072	0.224945919	0.486059798	0.098649653	0.561316857	0.776383078	0.459846003	0.004190481	0.043619576	0.153412074	0.36465907	0.627230185	0.073362165	0.666097086	0.840554242	-0.080801675	0.634497176	0.822164996	-0.034052395	0.841417084	0.93185412	0.446098141	0.005650984	0.05284902
STX4	STX4	6810	skyblue	skyblue	0.109442447	0.519053664	0.029783021	0.86109242	-0.073814513	0.664158724	0.83950372	-0.144599231	0.393174522	0.651595319	0.109452448	0.519015245	0.748201474	0.071763663	0.672963876	0.84463158	-0.202878778	0.228481417	0.490192917	0.355522066	0.030816309	0.153800374	-0.014364565	0.93275311	0.972745862	-0.388391574	0.017524746	0.108590459	0.502146278	0.001541216	0.022818743	-0.228792381	0.173175843	0.421414641	-0.235238022	0.161051953	0.404986741	0.120254353	0.478354497	0.719121752	-0.422755966	0.009140421	0.071846952	-0.022912269	0.89292507	0.955148154	0.163886347	0.332425187	0.598416515	0.222497315	0.185633	0.437697796	-0.336131873	0.041947026	0.185423001	0.13525862	0.424762902	0.677749937	0.163866776	0.332483721	0.598473346	-0.076559482	0.652442655	0.832676816
MS4A6A	MS4A6A	64231	skyblue	skyblue	0.128736516	0.447634402	0.02900378	0.864692812	-0.093553667	0.581809668	0.789681907	-0.320205856	0.053347319	0.214253912	0.563270454	0.000283747	0.007390054	0.132923824	0.432874419	0.684190887	-0.179978792	0.286456411	0.553195033	0.371047381	0.023764455	0.131146049	0.255469817	0.126990847	0.354031128	-0.496056105	0.001794065	0.0251831	0.714228705	6.89989507272063e-07	0.000105372	0.089504489	0.598327254	0.800080065	-0.185991105	0.270391857	0.536643243	0.07690939	0.650954979	0.831771163	-0.216772801	0.197499675	0.452979933	-0.15162536	0.37033799	0.632270279	0.594540706	0.000104333	0.003737851	0.021170729	0.901022031	0.958892904	0.070756087	0.677305666	0.847092349	0.126873142	0.454289544	0.700911919	0.06938303	0.683238892	0.850391636	0.310128434	0.061755771	0.233618254
RNF34	RNF34	80196	skyblue	skyblue	0.099821341	0.556652766	0.027911634	0.869743458	-0.277034964	0.096920564	0.303697624	-0.354832836	0.0311654	0.154887022	0.35832203	0.029430992	0.149565822	0.112508573	0.507340902	0.739877511	0.041229322	0.808560573	0.916499966	0.07865537	0.643551696	0.827506458	-0.103062668	0.543845136	0.764713403	-0.398653436	0.014527172	0.096519491	0.454468697	0.00471719	0.047102709	-0.136499692	0.420486013	0.674327033	0.062902129	0.711492097	0.866052508	0.191313574	0.2566733	0.522035761	0.039872945	0.814747266	0.919341481	0.150353289	0.374412982	0.635664428	0.290995403	0.080578397	0.273105955	0.14434036	0.394031186	0.652322757	0.031432984	0.853478146	0.937458004	-0.049755855	0.769945352	0.897229226	-0.083591335	0.622806458	0.815089639	0.372919853	0.023012701	0.128524551
THAP11	THAP11	57215	skyblue	skyblue	0.022388729	0.895358087	-0.024992043	0.883269595	-0.040883717	0.810135869	0.917308893	-0.061238183	0.718809367	0.870226	0.058980934	0.728775138	0.875542776	0.15803799	0.350199638	0.614297845	-0.014453594	0.93233728	0.972570965	0.178847099	0.28954774	0.55653181	-0.162767914	0.33578049	0.60140969	-0.291658074	0.079859566	0.27162332	0.365090037	0.026292896	0.139674	-0.308630528	0.0630905	0.236728922	0.03015108	0.859392801	0.940107045	0.177718417	0.292652163	0.559642858	-0.168656141	0.318349418	0.585247012	0.001950909	0.990856755	0.99653473	0.109391066	0.519251075	0.748370464	0.342185516	0.038168727	0.174972973	-0.304179963	0.067191103	0.24568676	0.149405014	0.377467896	0.638383331	0.04417682	0.795156343	0.910159398	0.010692918	0.949916397	0.979709097
UBIAD1	UBIAD1	29914	skyblue	skyblue	0.064046113	0.706476045	-0.020496882	0.90415764	-0.059689153	0.725643532	0.873874543	-0.126926107	0.454099643	0.700769382	0.205321172	0.222808753	0.483485221	0.057184099	0.736739726	0.879889236	0.029233674	0.86363033	0.94205743	0.409614076	0.011814882	0.084628545	0.220810531	0.189075932	0.442351878	-0.164389475	0.330922579	0.597094613	0.395096544	0.015513013	0.10052785	0.145326131	0.390774818	0.649621482	-0.315559267	0.05710296	0.22306248	-0.098568987	0.561638625	0.77658839	0.013821788	0.935288647	0.973756194	-0.38758161	0.017781935	0.109505833	0.35379007	0.031699717	0.156465454	-0.032178198	0.850043353	0.935882651	0.037762153	0.82439687	0.923796331	0.047674217	0.779326355	0.902247558	0.238944467	0.154364454	0.395500533	0.088129926	0.603980321	0.80364203
VASH1	VASH1	22846	skyblue	skyblue	-0.013141281	0.938468468	0.019826811	0.907277103	-0.118938492	0.483216848	0.722631445	-0.282632504	0.090088103	0.291304195	0.246487003	0.141382776	0.376279366	0.176885278	0.294957356	0.561911813	-0.202719701	0.228854266	0.490589079	-0.130810522	0.440289738	0.689907273	-0.354051798	0.031564905	0.15606003	-0.483715486	0.002420385	0.030667347	0.523585765	0.000882452	0.015787844	-0.461697277	0.004021351	0.042444854	0.15252369	0.367476187	0.629772774	0.41508252	0.010630829	0.079044509	-0.325492026	0.049317431	0.204259543	0.353099115	0.032057884	0.157495056	0.232169317	0.166745171	0.4125396	0.305065853	0.066358588	0.243866277	-0.209729498	0.212815705	0.471591027	-0.083899649	0.621519891	0.814293796	-0.222076308	0.186488146	0.438913402	0.301481818	0.069777409	0.251157213
SPIB	SPIB	6689	skyblue	skyblue	0.050512769	0.766542168	-0.015464173	0.927618405	0.152958455	0.366095906	0.628510638	-0.173648397	0.30402351	0.57086945	0.383148444	0.019246274	0.114919215	0.118187817	0.486002183	0.724559354	-0.173201447	0.305289124	0.572153833	0.348582119	0.034481889	0.164607883	0.181425625	0.282535413	0.549263727	-0.439362164	0.00651422	0.057800793	0.642808615	1.78602139231576e-05	0.001092044	0.145232368	0.391083879	0.649930619	-0.312416574	0.059760145	0.229097382	0.163061152	0.334898765	0.600666338	-0.312654634	0.059555491	0.228580639	-0.214906564	0.20148056	0.457904765	0.443372789	0.005987564	0.054795063	0.036279603	0.831189733	0.927012243	0.058188707	0.732283343	0.877584511	0.134913034	0.425958146	0.678781175	0.100255079	0.554930801	0.772292057	0.210487328	0.211129507	0.469554563
PLEKHO1	PLEKHO1	51177	skyblue	skyblue	-0.010142984	0.952489187	-0.010006767	0.953126535	-0.090796491	0.593034775	0.796504291	-0.005911059	0.972301628	0.989150199	0.188491057	0.263889578	0.529864204	0.338461673	0.040458607	0.181350289	-0.00906959	0.957512261	0.983044046	0.271380007	0.104218526	0.316507324	-0.123843751	0.465222084	0.709447814	-0.496242917	0.001785798	0.02511588	0.724237174	4.04259237444143e-07	7.18282037958789e-05	-0.39509671	0.015512965	0.10052785	-0.100058992	0.55570897	0.772776392	0.274666551	0.099928003	0.308927646	-0.305926984	0.065557149	0.242176702	0.098900624	0.560316306	0.775730776	0.41998077	0.009657424	0.074425084	0.506262595	0.001388611	0.021303069	-0.419783679	0.00969507	0.07461518	0.4005037	0.014035585	0.094558769	-0.166707469	0.324054215	0.590550839	0.036502576	0.830167312	0.926550801
TSN	TSN	7247	skyblue	skyblue	-0.015591227	0.9270253	-0.002192095	0.989726456	0.072334527	0.670508547	0.843330323	-0.087407378	0.606961062	0.805363041	0.182735647	0.279015343	0.545635509	0.136351997	0.420993718	0.674685302	-0.066545019	0.695561588	0.857111169	0.085837484	0.613458922	0.809463644	-0.090165183	0.595618266	0.798276097	-0.253748076	0.129661206	0.358291363	0.514988323	0.00110842	0.018354233	-0.12706065	0.453617448	0.700438905	-0.011518195	0.946056388	0.978220813	0.108675033	0.522005972	0.750368046	-0.173962995	0.303134673	0.569947458	-0.094823426	0.576672336	0.786520807	0.25826619	0.122741313	0.347380248	0.154643031	0.360777035	0.623807567	-0.080575121	0.635450494	0.822761303	-0.021777262	0.898200912	0.957561353	-0.134858113	0.426148269	0.678909777	0.205388256	0.222654317	0.483356874
BRAP	BRAP	8315	skyblue	skyblue	0.001156983	0.994577543	-0.001447042	0.993218144	0.028521462	0.866922661	0.94336142	0.106964903	0.528614557	0.754656334	0.122594578	0.469770513	0.712695983	0.204436721	0.224851719	0.48593077	0.078977081	0.64219124	0.826662264	0.127178962	0.453193647	0.700130106	-0.025785381	0.879590763	0.949149834	-0.11745471	0.488730326	0.726534261	0.359739912	0.028749261	0.147548622	-0.113429238	0.503850024	0.737394788	0.014434075	0.932428444	0.972613338	-0.001393728	0.993468004	0.99753991	-0.048494837	0.775624439	0.900096635	-0.025324517	0.881727565	0.950103489	0.175271108	0.299456582	0.566395599	0.325629555	0.049215942	0.204021474	-0.188320138	0.264330818	0.530326467	0.288730614	0.083073111	0.278107224	-0.327761723	0.047663851	0.200276739	0.051388015	0.762612321	0.893434882
TMUB2	TMUB2	79089	skyblue	skyblue	0.056835306	0.738288943	0.000202773	0.999049651	0.054315504	0.749510897	0.886713668	0.108896814	0.521151916	0.749790064	0.213133111	0.205315069	0.462559144	0.33666809	0.041600592	0.184462116	0.157174028	0.352873391	0.616708977	0.401519245	0.013771789	0.093429383	-0.027085846	0.873565714	0.946343639	-0.327967844	0.047515917	0.199918159	0.6528774	1.18851723735123e-05	0.000821232	-0.160370716	0.343042027	0.607970685	-0.144808292	0.392483481	0.651052069	0.155593429	0.357796821	0.621009169	-0.100985545	0.552036444	0.770390062	-0.345251128	0.036363694	0.169907843	0.385798301	0.018359352	0.111791281	0.423054804	0.009086185	0.07156443	-0.260905864	0.118828234	0.341044224	0.361890411	0.027740134	0.144312075	-0.198376404	0.239194539	0.502343096	0.054948827	0.746685514	0.885110656
CLIC2	CLIC2	1193	steelblue	steelblue	-0.391467169	0.016576362	-0.402329734	0.013564273	0.322816477	0.051325458	0.209288588	0.075393572	0.657409176	0.835708794	-0.072345656	0.670460712	0.843304014	0.157760218	0.35105793	0.615127718	-0.018551325	0.913218765	0.964206776	-0.469722416	0.003354831	0.037887194	-0.512368407	0.001186764	0.019192096	0.185724237	0.271092119	0.537315787	-0.130394789	0.441756649	0.691062515	-0.219196221	0.192412864	0.446620619	0.467567454	0.003523609	0.039023835	0.422399021	0.009205565	0.072148569	-0.148758835	0.37955798	0.640172269	0.079733907	0.638995289	0.824847142	-0.049202752	0.772434857	0.89849507	-0.013933954	0.93476462	0.97352107	0.199215191	0.237173459	0.500113603	-0.448032533	0.005422104	0.051482724	-0.004726311	0.97785165	0.991278946	0.383073108	0.019272003	0.114999015
GLS	GLS	2744	steelblue	steelblue	-0.243922828	0.145702713	-0.304547159	0.066845039	0.067638551	0.690804133	0.854467529	0.104288407	0.539038627	0.76165917	0.117464825	0.48869263	0.726500804	0.210528273	0.211038667	0.469466491	0.175008332	0.300193147	0.567080366	-0.454514938	0.004712427	0.047073321	-0.274959957	0.099551617	0.308306734	0.190246982	0.259384675	0.525001153	-0.103986567	0.540220347	0.76242357	-0.118996497	0.483001967	0.72250329	0.63770247	2.18362471432022e-05	0.0012536	0.208326376	0.215962198	0.475313882	0.239746464	0.152944373	0.393443747	-0.211337682	0.209248467	0.467436027	0.078001829	0.646318923	0.828989199	0.073767523	0.664359982	0.839602193	0.260424862	0.119534217	0.342195268	-0.153953563	0.362948327	0.625664563	-0.34622448	0.035805356	0.168271007	0.378799368	0.020779421	0.120584032
SFPQ	SFPQ	6421	steelblue	steelblue	-0.336553567	0.041674387	-0.29417265	0.077177128	0.24862645	0.137851035	0.371017897	0.097971483	0.564024656	0.778054232	-0.078617297	0.643712777	0.82759004	0.373799997	0.022666227	0.127277148	0.167741497	0.321019183	0.587717509	-0.723490451	4.21042963395184e-07	7.39971566782161e-05	-0.831420724	1.86100517984866e-10	1.98124296307344e-07	0.062556098	0.713011718	0.866845864	-0.059441271	0.726739121	0.874440651	-0.580039218	0.00016804	0.005193445	0.803403154	2.16196423561626e-09	1.33484522136975e-06	0.663689991	7.5455825985484e-06	0.000597686	0.058536409	0.730742957	0.876600138	0.067145837	0.692946273	0.855620959	0.029961102	0.86027	0.940517561	0.350280012	0.033553745	0.161888423	0.039455006	0.81665581	0.920208626	-0.343424477	0.03743065	0.17290697	-0.377025372	0.021433366	0.122947555	0.485871537	0.002298838	0.029683598
CIB1	CIB1	10519	steelblue	steelblue	0.276636583	0.097421531	0.261497955	0.117963501	-0.230862924	0.169212244	0.415928316	-0.276975405	0.096995335	0.303829771	0.430897507	0.007757785	0.064737875	0.175901046	0.297695556	0.56474595	-0.079846515	0.638520309	0.824536676	-0.245021798	0.143839568	0.379858271	-0.276074621	0.098131564	0.305815244	-0.339175945	0.04001096	0.180077164	0.232047049	0.166974966	0.412829586	-0.346784774	0.035487142	0.167439193	0.419107497	0.009825179	0.075222201	0.472427536	0.003152957	0.036424419	-0.011213506	0.947481353	0.978798592	0.052517207	0.757550905	0.890963662	0.177931037	0.292065725	0.559063286	0.318855585	0.054417751	0.216856456	-0.035518402	0.834682185	0.928653122	-0.095104415	0.575538252	0.785815093	-0.515031062	0.001107181	0.018339582	0.409597651	0.011818601	0.084646642
PLBD2	PLBD2	196463	steelblue	steelblue	-0.330838145	0.045493985	-0.257653907	0.123662564	0.17199606	0.308719023	0.575738145	0.042312338	0.803628915	0.914322349	0.037321624	0.826414031	0.924711548	0.21130461	0.209321407	0.467507968	0.162108556	0.337768297	0.603164679	-0.657762559	9.70130203158049e-06	0.000712372	-0.571892865	0.000217508	0.006210055	0.233643311	0.163992753	0.408923145	-0.154690105	0.360629073	0.623671713	-0.222315947	0.186001053	0.438249427	0.68661535	2.70334603648924e-06	0.000286006	0.445661909	0.005703736	0.053178752	0.205017921	0.223507786	0.484355562	-0.073078982	0.667311644	0.841248872	0.014747981	0.930962405	0.97207819	0.005271611	0.975297018	0.990345523	0.354847932	0.031157719	0.154860749	-0.473801894	0.00305451	0.035658927	-0.124753975	0.461922631	0.706788787	0.526582655	0.00081388	0.014974103
DDX5	DDX5	1655	steelblue	steelblue	-0.316238551	0.056541161	-0.254622346	0.128300082	0.333743096	0.043518819	0.189546745	0.185265311	0.272299122	0.538573384	0.052852736	0.756048855	0.890169572	0.550900167	0.000410338	0.00945801	0.30707047	0.064504743	0.239878346	-0.669822048	5.78398274598251e-06	0.000494977	-0.749484196	9.41542030289956e-08	2.34433997339761e-05	-0.008227163	0.961455638	0.984778949	-0.012856872	0.93979771	0.975637006	-0.606623175	6.88996875007705e-05	0.002816743	0.877028733	1.09053073829514e-12	3.24276209191898e-09	0.7168595	6.00843064030273e-07	9.58902533403034e-05	0.185492005	0.271702464	0.53795251	0.064628248	0.7039282	0.86178022	0.15298424	0.366014143	0.628450233	0.480565427	0.002608069	0.032191781	-0.026856944	0.874625718	0.946908205	-0.158833576	0.347748393	0.612052314	-0.684642731	2.96360448446617e-06	0.000306062	0.50409496	0.001467224	0.022131678
WDR26	WDR26	80232	steelblue	steelblue	-0.342573714	0.037936207	-0.253304046	0.130356593	0.498688117	0.001680637	0.02415046	0.182282562	0.280229555	0.546907969	0.052921747	0.755740025	0.889967974	0.545146188	0.0004848	0.010589734	0.333623834	0.043598522	0.189743748	-0.644830269	1.64772275526125e-05	0.001033372	-0.627674607	3.20697358514849e-05	0.00164286	0.052560257	0.757358136	0.890853217	-0.054530649	0.748550728	0.886151772	-0.40897736	0.011959747	0.085301443	0.823572043	3.86166523591071e-10	3.40959998815734e-07	0.667017126	6.53690612824373e-06	0.000538738	0.257469602	0.123940881	0.349199585	0.047677311	0.779312388	0.902246078	0.207324473	0.218228469	0.478101886	0.371496233	0.023582421	0.130482897	0.138012265	0.415306351	0.670325034	-0.175732958	0.298164805	0.565195563	-0.539174582	0.00057459	0.011842444	0.558433695	0.000328338	0.008141495
HIPK1	HIPK1	204851	steelblue	steelblue	-0.388170157	0.017594741	-0.253210071	0.130504121	0.189428727	0.261477565	0.527218018	-0.006199479	0.970950691	0.988650248	0.07487283	0.659632125	0.83699519	0.372159815	0.023315422	0.129541251	0.031781535	0.851871291	0.936689823	-0.572808609	0.000211361	0.006086948	-0.611683628	5.76161706164763e-05	0.002486907	-0.060522277	0.721965239	0.871978319	0.006035262	0.971719862	0.988953122	-0.52532499	0.000842059	0.015310198	0.677021677	4.19960592916199e-06	0.000396366	0.56380784	0.000279144	0.007306949	-0.11705771	0.490210986	0.727536311	0.231117652	0.168729157	0.415269942	0.090678151	0.593518681	0.796792824	0.198727039	0.238348265	0.501436927	-0.003717856	0.982576639	0.993103434	-0.289247563	0.082498478	0.276979212	-0.198387703	0.239167237	0.502313618	0.427426481	0.008323619	0.067782685
IREB2	IREB2	3658	steelblue	steelblue	-0.27568371	0.098627802	-0.252578965	0.131498074	0.080502222	0.635757369	0.822973502	-0.031153988	0.854764763	0.938020289	0.124391696	0.46323435	0.707798185	0.225947969	0.178728417	0.428851391	0.042901426	0.800949549	0.912836405	-0.29505233	0.076255485	0.264493113	-0.246651472	0.14110894	0.375806331	-0.119262925	0.482015628	0.721819095	-0.040696354	0.810990195	0.917635003	-0.325673866	0.049183278	0.20398086	0.471804599	0.003198482	0.036785676	0.32801782	0.047480105	0.199855241	0.054840461	0.747168724	0.88540414	0.011070944	0.948148136	0.979075883	-0.015890375	0.925628987	0.969948344	0.141769536	0.402597119	0.659625468	-0.050449681	0.766825661	0.895549164	-0.075888517	0.655299036	0.834330082	-0.257505836	0.123886128	0.34910235	0.188334978	0.264292489	0.530302608
FAM91A1	FAM91A1	157769	steelblue	steelblue	-0.303464301	0.06786963	-0.24010563	0.152311496	0.25119418	0.133698674	0.364742977	0.026802057	0.874879924	0.947061761	-0.072208542	0.671050129	0.843609627	0.084221675	0.620177288	0.813531649	0.009463498	0.955668727	0.982274039	-0.660164879	8.76770320940148e-06	0.000664578	-0.697706404	1.5907331981079e-06	0.000194114	0.209656141	0.212979419	0.471820441	-0.12792901	0.450511925	0.69811457	-0.264588352	0.113526508	0.332216955	0.695845408	1.74161494276265e-06	0.000205921	0.390673831	0.01681677	0.10572803	-0.021503835	0.899472529	0.958150448	0.21878012	0.193279653	0.447652543	-0.112081236	0.508965351	0.740927192	0.097745537	0.564928145	0.778571943	0.24151699	0.149843032	0.388833755	-0.508615174	0.001307513	0.020461783	-0.243761462	0.145977766	0.383060962	0.430628769	0.007800384	0.06498253
TMEM123	TMEM123	114908	steelblue	steelblue	-0.32539051	0.049392451	-0.225740124	0.17913906	0.226356816	0.177922609	0.427751046	0.100962202	0.552128824	0.770452484	-0.085884083	0.613265622	0.809338962	0.361870057	0.027749547	0.144335359	0.159470385	0.345793888	0.61036381	-0.625855915	3.43357268455286e-05	0.001722112	-0.767701709	2.94598518440703e-08	9.86570264269794e-06	0.059353501	0.727127177	0.874655189	-0.109639824	0.518295674	0.747738592	-0.590063168	0.000121168	0.004148044	0.839633966	8.32134282602153e-11	1.05526048484891e-07	0.590601559	0.000119022	0.004097273	0.055338452	0.74494893	0.884259055	0.103425799	0.542419063	0.763800017	-0.028400508	0.867482014	0.943580167	0.358910915	0.029146254	0.148700098	-0.054955093	0.746657575	0.885110656	-0.300122471	0.071109679	0.2539386	-0.341585785	0.038530227	0.175981527	0.353399351	0.031901847	0.157027699
CAMK1D	CAMK1D	57118	steelblue	steelblue	-0.272133927	0.103222144	-0.198572857	0.238720142	0.043534298	0.798073532	0.911546441	-0.16172454	0.338929339	0.604159197	-0.028707153	0.866064056	0.943053311	-0.145584887	0.389922649	0.648936938	-0.169183833	0.316815477	0.583861657	-0.478092251	0.002764216	0.03342226	-0.257303854	0.124191573	0.349563269	0.186564704	0.268890746	0.535055542	-0.339487153	0.039817182	0.179550906	-0.115956296	0.494330899	0.730584947	0.406111348	0.012630599	0.088356269	0.209344787	0.213675249	0.472652572	0.039427506	0.81678143	0.920252354	0.178468748	0.290586017	0.557517929	-0.348054434	0.03477458	0.165431849	-0.201285952	0.232233427	0.494531265	0.182704475	0.279098772	0.545722088	-0.538837822	0.000580068	0.01192347	0.003712916	0.982599785	0.993118317	0.194860922	0.247791363	0.512206161
ANAPC4	ANAPC4	29945	steelblue	steelblue	-0.291072312	0.080494714	-0.189028393	0.262505574	0.202387365	0.229634541	0.491444767	0.056581241	0.739418052	0.881262062	0.033980017	0.84174988	0.931987288	0.251464631	0.133266767	0.364048325	0.149642205	0.376702399	0.637727737	-0.72323936	4.26829257546452e-07	7.4760141453803e-05	-0.549775788	0.00042403	0.009663183	0.174042137	0.30291133	0.569698449	-0.281884029	0.090979603	0.293011122	-0.293317483	0.078081386	0.268131077	0.684012099	3.05152825022999e-06	0.000312398	0.499267808	0.001656519	0.023928838	0.160208993	0.343535343	0.608436544	0.02559726	0.880462887	0.949497992	-0.106157108	0.531750278	0.756776455	0.061101369	0.719412121	0.870575022	0.206539354	0.220015768	0.480288918	-0.378099296	0.021035472	0.121532857	-0.389283595	0.017245116	0.107457461	0.435448937	0.007065996	0.060954791
RHOT1	RHOT1	55288	steelblue	steelblue	-0.133485393	0.430915636	-0.180376813	0.285374265	0.101331512	0.55066808	0.769426796	0.013491823	0.936830364	0.974384894	0.003685304	0.982729168	0.993182568	-0.012651375	0.940758241	0.976079994	-0.090924188	0.592512802	0.796106086	-0.274276502	0.100430042	0.309813284	-0.287271393	0.084711901	0.281289309	0.119396931	0.481519923	0.721416806	-0.059741013	0.725414389	0.873749086	-0.078933793	0.64237423	0.826797733	0.424058991	0.008905942	0.070718537	0.093377124	0.582525562	0.79013125	-0.115570897	0.495776679	0.731671082	-0.16277053	0.335772617	0.601402268	-0.023239234	0.891406077	0.954395438	0.00561735	0.973677416	0.989629307	0.127691137	0.451361487	0.698741395	-0.202059052	0.230407147	0.492443289	-0.070525064	0.67830263	0.847663507	0.139285336	0.410974931	0.666775916
POLR2A	POLR2A	5430	steelblue	steelblue	-0.120638256	0.476940739	-0.178455542	0.290622299	0.293751514	0.077621414	0.267243277	0.133401321	0.431208569	0.682857543	0.177614225	0.292939813	0.559928549	0.42377481	0.008956638	0.070975989	0.187989687	0.265185281	0.531249475	-0.435117274	0.007114553	0.061183923	-0.434942014	0.007140327	0.061319962	-0.087844145	0.60515851	0.804332669	0.123047363	0.468119143	0.711475753	-0.305710701	0.065757718	0.242633523	0.65824117	9.5083699625759e-06	0.000701802	0.387347253	0.017856938	0.10979176	0.053599856	0.752707424	0.888378221	-0.178648037	0.290093709	0.557019539	0.245407419	0.143189962	0.378925833	0.320929395	0.05278069	0.212840625	0.086376999	0.611222536	0.808145015	0.004611853	0.978387895	0.9914455	-0.68018919	3.63770267815208e-06	0.000356332	0.453162567	0.00485345	0.047965297
ATP2B1	ATP2B1	490	steelblue	steelblue	-0.209809512	0.212637233	-0.164924157	0.329330349	0.231241789	0.168494092	0.414957835	0.013269734	0.937868166	0.974822492	0.082604691	0.626931025	0.817615197	0.21353577	0.204440031	0.461469403	-0.081797595	0.630313332	0.819477338	-0.590635909	0.000118886	0.004095325	-0.720451089	4.96196581152511e-07	8.3517277517342e-05	-0.055407702	0.744640408	0.884092602	0.186113271	0.270071688	0.536271811	-0.522749205	0.000902485	0.016014332	0.701338835	1.33023688761419e-06	0.000170465	0.543024076	0.000515163	0.010995292	-0.204181112	0.22544452	0.486592558	0.033475192	0.844071855	0.933128323	-0.15547515	0.358166907	0.621384485	0.395300317	0.015455053	0.100340456	-0.094617634	0.577503561	0.787049889	-0.334632334	0.042928242	0.187974548	-0.576720683	0.000186818	0.005578247	0.395105874	0.015510355	0.100522623
BRD4	BRD4	23476	steelblue	steelblue	-0.304458489	0.066928477	-0.159213762	0.346580712	0.170319057	0.313531256	0.580684101	0.112117915	0.508825817	0.74083093	0.098252927	0.562900177	0.77737769	0.335541674	0.042331032	0.186422974	0.122817339	0.46895769	0.712021439	-0.669848376	5.77730746779682e-06	0.00049457	-0.597723044	9.36831041213729e-05	0.00347928	0.183455318	0.27709376	0.543576537	-0.142558456	0.399957172	0.657337843	-0.393361385	0.016013997	0.102461683	0.823769203	3.79316854960135e-10	3.36934481276501e-07	0.577482244	0.00018235	0.005491086	0.067646776	0.690768393	0.854456004	-0.075005601	0.659065075	0.83662949	0.021084284	0.9014242	0.959088122	0.127095524	0.453492504	0.700342122	0.185662556	0.27125414	0.537451515	-0.333375869	0.043764615	0.190226584	-0.288735102	0.083068109	0.278107224	0.476621264	0.002860908	0.034206081
KLC1	KLC1	3831	steelblue	steelblue	-0.26681197	0.110412589	-0.156485089	0.355014317	0.506169448	0.001391911	0.021341043	0.305720963	0.06574819	0.242619132	-0.047139152	0.781742684	0.903524679	0.320958339	0.052758123	0.212792742	0.256079552	0.126055053	0.352381512	-0.607984025	6.56840478605475e-05	0.002724024	-0.409133357	0.011924116	0.085118205	0.341225481	0.038748742	0.176593262	-0.256180365	0.125900825	0.352159669	-0.06830035	0.6879306	0.852968116	0.604112684	7.52076123278515e-05	0.002992342	0.319882595	0.053602041	0.214853319	0.233106165	0.164991958	0.410188418	-0.088499219	0.602459303	0.802679207	0.029374115	0.862981383	0.941804156	0.115981754	0.494235473	0.730512447	0.27202577	0.103364638	0.315015809	-0.143235923	0.397698143	0.655505117	-0.473769176	0.003056822	0.03567465	0.395630298	0.015361582	0.099958278
HNRNPU	HNRNPU	3192	steelblue	steelblue	-0.190046813	0.259895627	-0.156375962	0.355354153	0.273980555	0.100812242	0.310533154	0.183918585	0.27586137	0.542317402	0.027236784	0.872866866	0.946061257	0.47719601	0.002822783	0.033892784	0.316018915	0.056722327	0.222182845	-0.599234984	8.89755847360001e-05	0.003362744	-0.610872647	5.9303697406625e-05	0.002537523	-0.004049662	0.981021933	0.992527891	-0.065792787	0.698840883	0.858888719	-0.400993327	0.013907873	0.094035084	0.665950611	6.84594613355524e-06	0.00055869	0.516375359	0.001068822	0.017915827	0.180789057	0.284256241	0.551018466	0.040959149	0.809791983	0.917132458	0.224269974	0.182062816	0.433232519	0.335344319	0.042460071	0.186782708	0.091911614	0.58848342	0.793815281	-0.009550822	0.955260068	0.982119343	-0.566064481	0.000260535	0.006995163	0.437779189	0.006732791	0.059083662
UHRF2	UHRF2	115426	steelblue	steelblue	-0.126170388	0.456813249	-0.1436779	0.396228335	0.187255742	0.267089576	0.533248316	0.140629701	0.406428919	0.662798309	0.195399252	0.246461689	0.510763578	0.185319427	0.272156611	0.53841958	0.155124876	0.359264231	0.622411898	-0.304361124	0.067020192	0.245369689	-0.182734234	0.279019125	0.545635509	0.23822349	0.155649228	0.39730491	0.026936941	0.874255243	0.946717588	0.168382093	0.319147877	0.585956081	0.487123064	0.002230763	0.029090331	0.032692898	0.847672616	0.93475963	0.13278186	0.433370377	0.684602774	-0.243014365	0.147256171	0.384926334	0.266213835	0.111243791	0.328389802	-0.030667522	0.85700903	0.938988099	0.428735278	0.008106252	0.066652493	-0.059263896	0.727523412	0.874888119	-0.315472021	0.057175437	0.223217572	0.437640521	0.006752235	0.059191593
RAPGEF1	RAPGEF1	2889	steelblue	steelblue	-0.233627774	0.164021593	-0.141423341	0.403758732	-0.076301624	0.653539815	0.833289058	-0.252328346	0.131894337	0.361766205	0.311863038	0.060238162	0.2301659	0.039431347	0.816763883	0.920246229	-0.111372946	0.511663519	0.74288141	-0.394446871	0.015699023	0.101232266	-0.308105164	0.063563995	0.237854948	-0.016724791	0.921735408	0.968058658	0.141568684	0.40327082	0.660119974	-0.065730961	0.699110652	0.859039466	0.527656132	0.000790493	0.014680587	0.340658357	0.039094726	0.177562907	-0.012732083	0.940380986	0.975902836	0.106392901	0.53083404	0.75607505	0.123101066	0.467923488	0.711343013	-0.124777085	0.461839021	0.706718813	0.395093291	0.015513939	0.100529921	-0.377125259	0.021396095	0.12284272	0.014943353	0.930050066	0.971667935	0.58662926	0.000135696	0.004469072
JMJD1C	JMJD1C	221037	steelblue	steelblue	-0.231034382	0.168886968	-0.137004706	0.418752622	0.145529867	0.390103759	0.649080925	0.109434698	0.519083435	0.74826225	-0.052043739	0.759671949	0.892003637	-0.050602553	0.766138775	0.895289268	-0.081397331	0.631993484	0.820625839	-0.56237478	0.000291571	0.00751962	-0.463059593	0.003900705	0.041609807	0.361354327	0.027988919	0.145131194	-0.126581444	0.455336167	0.701705231	-0.108447384	0.522883342	0.750957496	0.65883397	9.2742623491234e-06	0.000691029	0.238475976	0.155198421	0.396741385	-0.002777727	0.98698202	0.994861694	0.032251036	0.849707778	0.935740171	-0.284239958	0.088196218	0.28774985	0.083462517	0.623344331	0.815431236	0.233058011	0.165081749	0.410305873	-0.373441554	0.022806804	0.127782907	-0.20182005	0.230970692	0.49308971	0.279701818	0.093617553	0.297741156
NBDY	NBDY	550643	steelblue	steelblue	-0.134737849	0.426564759	-0.115964756	0.494299186	0.173378004	0.304788773	0.571659223	0.304737226	0.066666461	0.244546105	-0.06768593	0.690598269	0.854391282	0.513664976	0.001147402	0.018778567	0.297489963	0.073746382	0.259408377	0.032092652	0.850437508	0.936062744	-0.238222462	0.155651067	0.397305685	-0.176580202	0.295804365	0.562800812	0.208544923	0.215470015	0.474794687	-0.486161298	0.002282917	0.029557614	0.269890384	0.106208671	0.319984512	0.359115027	0.029048092	0.148407593	0.012785114	0.940133109	0.975767329	0.047415563	0.780494173	0.902906554	0.181549604	0.282201051	0.548892237	0.588708465	0.000126723	0.004276049	-0.455060441	0.004656554	0.04673493	0.448109169	0.005413204	0.051420862	-0.309431623	0.062373867	0.235018098	-0.012876852	0.939704326	0.975578886
EIF1	EIF1	10209	steelblue	steelblue	-0.212817647	0.206002432	-0.099301466	0.558719982	0.203465628	0.227109517	0.488559863	0.164556176	0.330425649	0.596639343	-0.127054474	0.453639576	0.700460531	0.279427168	0.093953676	0.298338413	0.24300736	0.147268196	0.384935817	-0.754061485	7.0979864894425e-08	1.92076266194432e-05	-0.75857188	5.34084773973535e-08	1.5341127780747e-05	0.262897668	0.115938037	0.336186	-0.226825447	0.177002158	0.426592679	-0.504828836	0.001440181	0.021846768	0.87102596	2.38945867848579e-12	6.2439692941846e-09	0.53085073	0.000724381	0.013814769	0.24174047	0.149454859	0.388243165	0.115590461	0.495703235	0.731599549	-0.197165583	0.242132478	0.505802539	0.402835661	0.013436079	0.091962689	0.023733509	0.889110521	0.953385746	-0.319790376	0.053674886	0.215026304	-0.482950423	0.002464847	0.031011886	0.399791784	0.014223043	0.095311517
GGNBP2	GGNBP2	79893	steelblue	steelblue	-0.183819861	0.276123697	-0.096047492	0.571739335	0.2615262	0.117922368	0.339493168	0.149557806	0.376974676	0.637922035	0.003150603	0.985234698	0.994095938	0.317201005	0.055752709	0.219922757	0.151829208	0.369687435	0.63180448	-0.580772731	0.000164126	0.005105132	-0.598815661	9.02592942051431e-05	0.003398788	0.11692543	0.490704855	0.727871724	-0.149433665	0.377375379	0.638324512	-0.385334911	0.018511935	0.112360696	0.722052278	4.5519000830627e-07	7.79852020853192e-05	0.502850329	0.001514112	0.022559515	0.104124145	0.539681566	0.762136058	-0.112429602	0.507640902	0.740106408	0.025343298	0.881640467	0.950040264	0.251420762	0.133336755	0.364147314	0.107257261	0.527481893	0.754028228	-0.207700704	0.217375539	0.477053376	-0.385693336	0.018393822	0.111919509	0.361317529	0.028006063	0.145182118
TUBGCP2	TUBGCP2	10844	steelblue	steelblue	-0.288036348	0.083849722	-0.094524814	0.577878653	0.29529527	0.076002475	0.263910233	0.198686979	0.23844485	0.50149447	-0.123035389	0.468162773	0.711504444	0.361347944	0.027991892	0.145140649	0.230022246	0.170813615	0.418045335	-0.673038928	5.01858113342652e-06	0.000451114	-0.538328043	0.000588449	0.012036991	0.242003443	0.148999028	0.387576654	-0.279476933	0.093892704	0.298216628	-0.444125979	0.005892862	0.054246222	0.745573032	1.19300369295425e-07	2.82628255830829e-05	0.482111608	0.002514414	0.031427144	0.165174688	0.328585928	0.595032687	0.254591643	0.128347702	0.356256688	-0.056147631	0.741346333	0.882246607	0.198753869	0.238283594	0.50137151	0.003424758	0.983950027	0.993691042	-0.30648743	0.065039664	0.241069876	-0.413202133	0.01102605	0.080996089	0.299027849	0.072196923	0.256251004
BRWD3	BRWD3	254065	steelblue	steelblue	0.039090327	0.818321992	0.093867729	0.580537099	0.167822695	0.320781611	0.587509544	0.095082099	0.575628282	0.785876945	0.020756987	0.902947124	0.95973769	0.211378606	0.209158234	0.467333159	0.159405194	0.345993663	0.610492376	-0.357063296	0.030047292	0.151496458	-0.329097242	0.046711882	0.19795505	0.182385986	0.27995209	0.546620472	-0.265555991	0.112163412	0.32990829	-0.224425296	0.18175233	0.432797327	0.472201579	0.003169405	0.036559727	0.320633516	0.053011819	0.213403423	0.130645591	0.440871377	0.690404394	0.005291464	0.975204013	0.990313276	-0.086259466	0.611709437	0.808396499	0.141460087	0.403635343	0.660437128	0.041372989	0.807905941	0.916249149	-0.206733322	0.219573275	0.479727773	-0.340334029	0.039293713	0.178100795	0.197887136	0.24037879	0.503644495
CDK16	CDK16	5127	steelblue	steelblue	-0.118121029	0.486250396	-0.086316855	0.611471671	0.228918564	0.172932409	0.421063862	0.15128996	0.371409855	0.633177388	-0.390272516	0.016939493	0.106253926	-0.079931437	0.638162207	0.824325245	-0.02329706	0.89113747	0.954317388	-0.607588882	6.66034804132822e-05	0.002752008	-0.581437135	0.000160651	0.005028495	0.34346798	0.037404946	0.172837312	-0.412884179	0.011094097	0.081285986	-0.293337558	0.078060065	0.268079209	0.53652853	0.000618902	0.012439592	0.203346123	0.227388431	0.488915932	0.03581217	0.833333979	0.927987359	0.082706135	0.626506433	0.817347735	-0.46429108	0.003794362	0.040872813	0.179658106	0.287330223	0.55403077	-0.014698223	0.931194777	0.972131784	-0.369317024	0.024477152	0.133613459	-0.248269665	0.138435441	0.371852267	0.065970681	0.698064883	0.858430979
IDS	IDS	3423	steelblue	steelblue	-0.021003783	0.901798744	0.078391228	0.64466956	0.058201132	0.73222828	0.877560841	-0.063194255	0.710210062	0.865318484	0.058977961	0.728788293	0.87554943	0.057580881	0.734978605	0.879023633	0.014143303	0.933786641	0.973135788	-0.53492355	0.000647237	0.012809073	-0.487797032	0.00219484	0.028791935	0.236079371	0.159515866	0.402840069	-0.088862043	0.600966541	0.801768067	-0.305270198	0.066167713	0.243472638	0.692602715	2.03625320377488e-06	0.000231246	0.403922189	0.013164229	0.090774474	0.119258278	0.482032822	0.721825729	0.03656438	0.829883964	0.926438721	-0.21410218	0.203213538	0.459981995	0.13920588	0.411244514	0.666956854	0.125831966	0.458031256	0.703788731	-0.548215826	0.0004437	0.009960541	-0.258600124	0.122241035	0.346573102	0.398576958	0.0145478	0.096597001
BLCAP	BLCAP	10904	steelblue	steelblue	-0.104798635	0.537043882	-0.077338746	0.649131342	0.193409411	0.251400488	0.516279728	0.094847507	0.576575106	0.786472231	0.041342976	0.80804269	0.916271502	0.215566726	0.200066017	0.456057721	0.085788693	0.613661339	0.809595583	-0.412889993	0.011092849	0.081285986	-0.397575614	0.014820165	0.097728245	0.093278574	0.582925357	0.790395625	-0.000475001	0.997773787	0.999140992	-0.185462348	0.271780475	0.538026851	0.612608996	5.57437837858039e-05	0.002434321	0.213688152	0.204109561	0.461039675	0.05715379	0.736874306	0.879964654	-0.015760091	0.926237077	0.970216571	0.164894667	0.329418042	0.595731632	0.20855273	0.215452446	0.474774254	0.133103133	0.432248444	0.683696546	-0.095385625	0.574404284	0.785047218	-0.303415068	0.067916506	0.247301428	0.325634603	0.04921222	0.204017364
SUGP2	SUGP2	10147	steelblue	steelblue	-0.163510681	0.333549869	-0.07667798	0.651938697	0.079246221	0.641053975	0.826019014	-0.05877729	0.729676415	0.875952691	-0.044810279	0.792282982	0.908660729	-0.130525389	0.441295541	0.690683988	-0.158092699	0.350030742	0.614134833	-0.545612842	0.000478341	0.01047902	-0.396128232	0.015221437	0.099393858	0.313705666	0.058658582	0.226540922	-0.272743469	0.102421882	0.313442411	-0.132451865	0.434524442	0.685480974	0.584094607	0.000147406	0.004740654	0.160382226	0.343006935	0.607938326	-0.077825015	0.647068396	0.829500872	0.106568932	0.530150521	0.755659541	-0.36138114	0.027976432	0.145095385	-0.093929242	0.580287995	0.788729036	0.18881036	0.263066579	0.528906131	-0.48984054	0.002089	0.02784974	-0.185085058	0.272774158	0.539032025	0.241123458	0.150528364	0.389904258
NDFIP1	NDFIP1	80762	steelblue	steelblue	-0.157240231	0.352668071	-0.073410583	0.665889509	0.159083987	0.346979028	0.611380351	0.140680922	0.40625628	0.66265985	-0.157697	0.351253448	0.615253194	0.214203231	0.202995265	0.459721225	0.173049353	0.305720567	0.572574395	-0.001452162	0.993194151	0.997408171	-0.035575987	0.83441787	0.928554727	0.020305625	0.905047883	0.960649811	-0.026381517	0.876828022	0.94797549	-0.249836638	0.135882314	0.368107088	0.047547648	0.779897751	0.902581902	0.075037993	0.658926762	0.83653327	0.100831467	0.552646361	0.770747559	-0.004194088	0.980345233	0.992258532	0.027356862	0.872310972	0.945811533	0.225366635	0.17987865	0.430298272	-0.311628418	0.060441685	0.230681201	0.074425583	0.661543632	0.838036684	-0.098628582	0.561400899	0.776447006	-0.148277461	0.381119417	0.641585748
SRSF11	SRSF11	9295	steelblue	steelblue	-0.164450445	0.330740777	-0.063695797	0.708010798	0.252223685	0.132060081	0.362025949	0.119328747	0.481772113	0.721642941	0.053343236	0.753854641	0.888973856	0.353783239	0.031703242	0.156474838	0.148734718	0.37963612	0.640254665	-0.455435778	0.004618445	0.046493567	-0.499126179	0.001662383	0.02397606	0.099146467	0.559337003	0.77512779	0.003853445	0.981941315	0.992854703	-0.362192919	0.027600554	0.143868282	0.657888612	9.65014542053539e-06	0.00071009	0.467751305	0.003508928	0.038937912	0.053294048	0.754074593	0.889107594	0.063278463	0.709840646	0.865141383	0.081260255	0.632569293	0.820929237	0.270129187	0.105887704	0.31946481	0.053813831	0.75175125	0.88785329	-0.166198899	0.325553483	0.59200696	-0.3774446	0.021277301	0.122353467	0.409937282	0.011741918	0.084294435
MKRN1	MKRN1	23608	steelblue	steelblue	0.039693731	0.815565529	0.061319736	0.718450152	0.019855601	0.907143045	0.961514911	-0.070810341	0.677071614	0.846957466	0.193797089	0.250433129	0.515094576	0.093242092	0.58307339	0.79051355	-0.106063752	0.532113249	0.757026493	-0.332495478	0.044358453	0.191836755	-0.347735174	0.034952647	0.16595547	-0.058626209	0.730345294	0.876366927	0.034457917	0.839552965	0.931087552	-0.221149006	0.188381479	0.441427208	0.556524131	0.000347601	0.008450434	0.401359782	0.013812932	0.093625526	-0.065503514	0.700103384	0.859601572	0.040685275	0.811040718	0.917654885	-0.025094958	0.882792225	0.950574389	0.214842478	0.20161825	0.45806564	0.102733494	0.545139397	0.765535899	-0.235256693	0.16101775	0.404947134	-0.294041359	0.077315423	0.266620744	0.312216123	0.059932899	0.229524622
TMEM41A	TMEM41A	90407	steelblue	steelblue	-0.007854077	0.963202338	-0.05512071	0.745919268	-0.214647804	0.202036909	0.458590618	-0.147863876	0.382463971	0.642810094	0.147631408	0.383220938	0.64344236	0.012577593	0.941103133	0.976203484	-0.076377896	0.65321521	0.83313343	-0.047918764	0.778222667	0.901558844	0.007525628	0.964740197	0.98621554	-0.048384737	0.776120832	0.900347426	-0.003228685	0.984868805	0.993961624	-0.136217919	0.421454909	0.675131645	0.276030258	0.098187783	0.305898258	0.117450115	0.488747451	0.726535457	0.052801956	0.756276123	0.890275084	-0.03433165	0.840133302	0.931293509	-0.021007803	0.901780041	0.959277353	0.007756918	0.963657243	0.985718099	-0.013663826	0.936026674	0.974031602	-0.100286859	0.55480473	0.772199687	-0.0043798	0.979475108	0.991901677	0.118693138	0.484126304	0.723285968
METTL9	METTL9	51108	steelblue	steelblue	-0.060315393	0.722878075	-0.054178088	0.750124363	0.16334254	0.334054014	0.599988454	0.105084527	0.535927737	0.759529449	-0.162887357	0.335421169	0.601090721	-0.064942247	0.702555228	0.861026649	-0.046422627	0.784981635	0.905145844	-0.38730989	0.01786892	0.109841737	-0.429199393	0.008030347	0.066245238	0.213789188	0.203890651	0.460788953	-0.193267497	0.251755224	0.516655506	-0.129170463	0.446092183	0.694521232	0.522392277	0.000911155	0.016123927	0.077890812	0.646789456	0.829334895	-0.028009584	0.869290279	0.94446407	-0.169752582	0.315167388	0.582296965	-0.253959713	0.129330735	0.35771566	0.155146518	0.359196375	0.622367483	0.076467878	0.652832338	0.832878277	-0.162190552	0.337520708	0.602965273	-0.154158844	0.362301032	0.625065203	0.066558374	0.695503417	0.857083121
KLHDC2	KLHDC2	23588	steelblue	steelblue	-0.105655199	0.533703134	-0.046495556	0.784651804	0.146484464	0.386968465	0.646419203	0.032741692	0.847447934	0.934666632	0.191118583	0.257167573	0.522543955	0.295931956	0.075342503	0.262605503	0.226884636	0.176886143	0.426460074	-0.517472839	0.001038383	0.017580475	-0.252021842	0.132380163	0.362526047	0.104200634	0.539382137	0.761919216	-0.124396341	0.463217518	0.707780828	-0.180097157	0.286134321	0.552932521	0.653427541	1.16186068427851e-05	0.000808863	0.314201681	0.058239045	0.22563816	0.32724523	0.048036167	0.201229963	0.160237911	0.3434471	0.60836419	0.082568514	0.627082476	0.817675679	0.135144175	0.425158513	0.678091696	0.194109462	0.249655484	0.514181896	-0.192382421	0.25397514	0.519008552	-0.523960488	0.000873607	0.01567728	0.461415199	0.004046732	0.0426301
GPR137B	GPR137B	7107	steelblue	steelblue	-0.16589294	0.326457524	-0.046451295	0.784851976	0.247687929	0.139392225	0.373265105	0.154090463	0.362516575	0.625282782	-0.198152391	0.239736264	0.502937773	-0.011623853	0.945562291	0.977991999	-0.145733955	0.389432212	0.648529035	-0.294018035	0.077340012	0.266679031	-0.44153225	0.006224516	0.056093711	0.264532156	0.113606051	0.332350791	-0.005872919	0.972480281	0.989209274	-0.195939784	0.245131395	0.509181429	0.337382307	0.041142758	0.183222881	0.181350096	0.282739237	0.54945381	-0.267537175	0.109411106	0.325333361	0.129182535	0.446049323	0.69450063	-0.225733725	0.179151711	0.429440876	0.119482414	0.481203848	0.721172385	-0.000716974	0.996639728	0.998736031	-0.224151125	0.182300648	0.433562345	0.031747224	0.852029444	0.936789523	0.11007004	0.516645409	0.746595129
PHF1	PHF1	5252	steelblue	steelblue	-0.02041887	0.904520747	0.043231559	0.799448972	-0.036967339	0.828037077	0.925446891	-0.102468412	0.546182718	0.766346685	0.238144193	0.155791008	0.397498163	0.314383868	0.058085549	0.225291705	0.163785335	0.332727368	0.598678951	-0.36025555	0.028504584	0.146796561	-0.371117655	0.023735878	0.13103307	-0.093037822	0.583902557	0.791036775	0.007498478	0.964867325	0.98627734	-0.395952348	0.015270817	0.099598142	0.651585295	1.25333131101411e-05	0.000851999	0.457523762	0.004411333	0.045110749	0.217992185	0.194928525	0.44980067	-0.013791116	0.935431948	0.973808354	0.195122125	0.247145595	0.511448582	0.279212008	0.094217639	0.298865564	0.002501045	0.988278616	0.995416216	-0.154905957	0.359951076	0.623013551	-0.350238358	0.033576268	0.161940799	0.390516886	0.016864675	0.10591856
PIK3CB	PIK3CB	5291	steelblue	steelblue	-0.023474362	0.890313965	-0.033174811	0.84545409	0.151841896	0.369646965	0.631763147	0.004902955	0.977024081	0.990913853	-0.053418515	0.753518049	0.888804271	-0.042303424	0.803669475	0.914332479	-0.083297861	0.624032121	0.815907998	-0.249299141	0.136754129	0.369388649	-0.203462119	0.227117704	0.488563712	0.069076122	0.684567672	0.851091576	-0.272215253	0.103115098	0.314605593	-0.155879533	0.356902583	0.620222738	0.233419938	0.164407743	0.409443118	0.159616632	0.345345972	0.609981928	-0.08814155	0.603932423	0.803625634	0.266186399	0.11128203	0.328456561	-0.328372936	0.047226257	0.19918861	0.059943117	0.724521622	0.873233217	-0.071200254	0.67539041	0.846008176	-0.111633853	0.510668789	0.742157743	-0.219724658	0.191316008	0.445195611	-0.013673363	0.935982114	0.974022194
RNF115	RNF115	27246	steelblue	steelblue	-0.087157018	0.607995343	-0.026640747	0.875627084	0.22588552	0.178851728	0.429035287	-0.011157747	0.947742139	0.978888719	0.018424783	0.913808501	0.964447166	0.179747906	0.287085362	0.553783279	-0.019946916	0.90671786	0.961293124	-0.47175349	0.003202242	0.036812483	-0.501664195	0.001560019	0.022984054	-0.000266256	0.998752122	0.999513251	-0.13461954	0.4269747	0.679501192	-0.339953849	0.039528013	0.178765048	0.627372123	3.2436942886667e-05	0.001656889	0.365317977	0.026192222	0.139365771	-0.030631797	0.857173889	0.939085206	0.270924698	0.104823791	0.31759205	-0.143638243	0.396360087	0.654352558	0.237619375	0.156731719	0.398804915	0.017019022	0.920362884	0.96741744	-0.218821024	0.193194324	0.447563101	-0.316214606	0.05656089	0.221778835	0.334326016	0.043130944	0.18851042
ECPAS	ECPAS	23392	steelblue	steelblue	-0.025244773	0.88209738	0.015157072	0.929052156	0.101061134	0.551737338	0.770163758	-0.116411943	0.492624375	0.729281406	0.204055256	0.225736792	0.486958319	0.192892191	0.252694968	0.517684698	0.018668129	0.912674453	0.964024501	-0.261326157	0.11821392	0.339942876	-0.396895789	0.015007516	0.0985467	-0.255271285	0.127296658	0.354503959	0.244712637	0.144361929	0.38060833	-0.376945623	0.021463162	0.123074807	0.52766103	0.000790388	0.014679685	0.43061754	0.007802168	0.064988921	0.031384491	0.853701748	0.937562885	0.078385185	0.644695145	0.828141027	0.01647198	0.922914901	0.968635861	0.398759892	0.0144985	0.096430531	-0.113095681	0.505113368	0.738268738	-0.105219383	0.535401637	0.759174789	-0.496736929	0.001764098	0.024887348	0.323768084	0.050603901	0.207527173
MTCP1	MTCP1	100272147, 4515	steelblue	steelblue	-0.078497487	0.644219777	0.013480437	0.936883568	0.111051282	0.512891225	0.743741438	-0.04170536	0.806391962	0.915489978	-0.03368468	0.843108145	0.932704767	-0.144914793	0.392131717	0.650764827	-0.231902889	0.167246198	0.413184277	-0.426929157	0.008407513	0.068199663	-0.315889276	0.056829476	0.22240241	0.09687003	0.568435311	0.780948768	-0.2041729	0.225463583	0.486616801	-0.138540754	0.413505131	0.668811832	0.290333971	0.081300886	0.274491799	0.155526084	0.358007512	0.621220643	-0.186397729	0.269327152	0.535491661	0.421235797	0.009420614	0.073219551	-0.420799734	0.009502326	0.073653279	0.06069473	0.721204612	0.871575876	0.026807352	0.874855401	0.947046163	-0.238858621	0.154517025	0.395699409	-0.166380986	0.325016194	0.591499582	0.101155469	0.551364163	0.76990872
UBE2B	UBE2B	7320	steelblue	steelblue	-0.006203577	0.970931497	0.011877101	0.94437808	0.146429266	0.387149359	0.646575771	-0.009268364	0.95658195	0.982630593	-0.123202522	0.467553968	0.711097034	-0.20056163	0.23395337	0.496527612	-0.096355368	0.570501615	0.782362468	-0.629577489	2.9844917625937e-05	0.001563564	-0.303121719	0.068196337	0.247924564	0.366465639	0.025690164	0.137744727	-0.440774982	0.006324325	0.056651757	-0.030086496	0.85969099	0.940266008	0.52996836	0.000742132	0.014045362	0.078995012	0.642115445	0.826616833	0.184348875	0.274719913	0.541080386	0.05058423	0.766221096	0.895291599	-0.467614721	0.00351983	0.03899366	-0.068964242	0.6850523	0.851375234	0.258546525	0.122321231	0.346713077	-0.45009325	0.005187122	0.0500376	-0.328004917	0.047489349	0.199874641	0.199272676	0.237035372	0.499971877
CHD1	CHD1	1105	steelblue	steelblue	-0.019683084	0.907946392	-0.00468386	0.978050536	0.192616252	0.253387392	0.518367108	0.147383114	0.384030405	0.644142829	0.017214046	0.91945326	0.967078226	0.043794236	0.796893033	0.910876338	0.098248253	0.56291884	0.777387931	-0.459878012	0.004187505	0.04360439	-0.169073938	0.317134547	0.584154357	0.33366322	0.043572187	0.189682881	-0.148731832	0.379645471	0.640262088	0.152264757	0.368299712	0.630519983	0.503743599	0.001480329	0.022246241	-0.044168434	0.795194401	0.910171348	0.204115463	0.225596943	0.486771278	-0.138022965	0.415269839	0.67031664	0.040055763	0.813912743	0.918872214	-0.034074877	0.841313713	0.931836028	0.364435667	0.026583688	0.140658175	-0.10820118	0.52383304	0.751674335	-0.385876083	0.018333844	0.111685906	0.315314873	0.057306168	0.223481595
CNOT8	CNOT8	9337	steelblue	steelblue	0.042914489	0.800890162	-0.002992905	0.985973674	0.068481198	0.687146104	0.852551674	-0.05824026	0.732054887	0.877459853	0.266403775	0.110979329	0.327923433	0.092574273	0.585786124	0.792200544	0.033223328	0.845230801	0.933639655	-0.454934641	0.004669388	0.046809686	-0.304563471	0.066829698	0.244884459	0.080476927	0.635863866	0.823037277	-0.040739675	0.810792644	0.917550556	-0.046445112	0.784879939	0.905121276	0.620366284	4.20844665586908e-05	0.001987443	0.320128256	0.053408378	0.214408482	0.166448888	0.324815976	0.591310082	-0.036067082	0.832164475	0.92739548	0.022633023	0.894222677	0.955741863	0.141395897	0.403850898	0.660608689	0.286777407	0.085272305	0.282287806	-0.208818373	0.214855271	0.474035145	-0.489297094	0.002116701	0.028096145	0.509148999	0.001289704	0.020279306
RBM10	RBM10	8241	tan	Humoral_effector_response	-0.585906401	0.000138947	-0.535801746	0.000631593	0.229884425	0.171077175	0.418456802	0.376535889	0.021616789	0.123554783	-0.381533121	0.019804289	0.117020001	0.227094091	0.176476037	0.425905571	0.491177836	0.002022183	0.027263851	-0.104088789	0.539820004	0.762210443	0.130029157	0.443048989	0.692025805	0.362411719	0.027499959	0.143553803	-0.340029423	0.039481348	0.178632539	0.15636405	0.355391262	0.618964302	-0.141644354	0.40301693	0.659919661	-0.165391683	0.327941999	0.594338489	0.447968915	0.005429502	0.051525084	0.107654112	0.5259463	0.753065165	0.170094477	0.314179264	0.581330737	-0.264888739	0.113102029	0.331543342	0.147751361	0.382830234	0.643100899	0.101913822	0.548368554	0.767827411	0.192459263	0.253781893	0.518830391	-0.112901614	0.505849126	0.738880319
NUCB2	NUCB2	4925	tan	Humoral_effector_response	-0.462738355	0.003928867	-0.505236351	0.001425354	0.225421807	0.179769261	0.43018512	0.313855721	0.058531411	0.226264779	-0.372625378	0.0231296	0.128932481	0.250593003	0.134662457	0.366152161	0.516611361	0.001062211	0.01784448	0.024482451	0.885633925	0.951831665	0.05040934	0.767006949	0.895652733	0.206664804	0.219729512	0.479924702	-0.380759209	0.020076386	0.118001673	0.037045205	0.827680301	0.925248008	-0.106881966	0.528936088	0.754868275	-0.068738507	0.686030486	0.851960189	0.466610148	0.003600925	0.039521411	-0.047427094	0.780442098	0.90288875	0.157604223	0.351540502	0.615518865	-0.146822916	0.38586039	0.645487648	0.036397757	0.830647914	0.926716924	0.117455006	0.488729223	0.726534261	0.182609878	0.279352046	0.545961474	-0.15726651	0.352586593	0.616420124
LCORL	LCORL	254251	tan	Humoral_effector_response	-0.400351846	0.014075395	-0.485389633	0.002325531	0.211972049	0.207852787	0.465718058	0.299172491	0.072052513	0.255939583	-0.296261388	0.075002784	0.26189063	0.210814181	0.210405109	0.468714386	0.453574302	0.004810134	0.047684764	-0.109708631	0.518031563	0.74752905	-0.060037592	0.72410441	0.873063642	0.156069348	0.356310045	0.61968839	-0.237648613	0.156679203	0.39872227	0.11931058	0.481839315	0.721671951	0.107093526	0.528116096	0.754369843	-0.074992114	0.659122668	0.836653246	0.431947329	0.007593274	0.063876048	-0.008407868	0.960609684	0.984484669	0.23552245	0.160531471	0.404274396	-0.040967268	0.809754971	0.917115145	0.228878709	0.173009271	0.421179655	0.219543675	0.191691171	0.445653204	0.015154611	0.929063648	0.971302347	-0.001363276	0.993610721	0.997582542
GNPAT	GNPAT	8443	tan	Humoral_effector_response	-0.405816128	0.012701476	-0.460704049	0.004111339	-0.066980526	0.693665513	0.856049747	-0.040615808	0.811357533	0.91777229	-0.121177925	0.474957062	0.716685285	0.106758746	0.529413964	0.755159596	0.296517147	0.074739865	0.261337072	0.017860574	0.916438483	0.965788128	0.064594374	0.70407637	0.861888731	-0.075953124	0.655023786	0.834180799	-0.14143904	0.403706016	0.660490247	-0.028830783	0.865492494	0.942846515	-0.019660209	0.908052917	0.961980159	-0.006376486	0.970121642	0.988316996	0.402147398	0.013610726	0.092733849	0.40307756	0.013375149	0.091723169	0.138822827	0.412545566	0.668023164	-0.142272578	0.400912647	0.658193149	0.08070952	0.634884886	0.822433314	0.017404313	0.918565926	0.966647975	0.146108591	0.388201231	0.64751897	0.028326506	0.867824267	0.943747217
PSMF1	PSMF1	9491	tan	Humoral_effector_response	-0.444036004	0.005904107	-0.421853812	0.009305832	0.482824906	0.002472209	0.031069251	0.334234482	0.043191665	0.188674542	-0.129579483	0.444641209	0.693420677	0.340869398	0.038965685	0.177203927	0.437024222	0.006839234	0.059694963	-0.43476811	0.007165981	0.061447073	-0.128702749	0.447754531	0.695890133	0.319744501	0.053711152	0.215114021	-0.289468047	0.082254329	0.276529155	0.082787988	0.626163921	0.81714562	0.36973598	0.024302989	0.132997162	0.125087309	0.460717467	0.705912309	0.485380718	0.002326028	0.029903264	0.014083448	0.934066245	0.973238428	0.192526074	0.253613952	0.518614571	-0.017663327	0.917358131	0.966151194	0.335341029	0.042462225	0.186785056	0.028170846	0.868544261	0.944062993	-0.26898165	0.107436816	0.32201679	0.303252842	0.068071145	0.247661983
FUCA2	FUCA2	2519	tan	Humoral_effector_response	-0.402481523	0.013525704	-0.412302448	0.011219518	0.030824401	0.856285159	0.938683978	0.344900754	0.036566405	0.170529859	-0.39555049	0.015384145	0.10004973	0.262446139	0.116588548	0.337214287	0.637641439	2.188828892603e-05	0.001255543	-0.186126506	0.270037018	0.536226964	-0.168233027	0.319582717	0.586376454	0.323861897	0.05053321	0.207347918	-0.40343199	0.013286296	0.091338674	-0.120534517	0.477322552	0.71840411	0.128694592	0.447783553	0.695908382	0.067947315	0.689462943	0.853792404	0.652781112	1.19323966821242e-05	0.000822801	-0.045208965	0.790475926	0.907816039	0.045576455	0.78881122	0.906982106	0.061993293	0.71548564	0.868254051	-0.002267588	0.989372667	0.995914379	-0.051463078	0.76227556	0.893296964	-0.09059222	0.593870171	0.797020047	-0.085052867	0.616717446	0.811542729
PRDX4	PRDX4	10549	tan	Humoral_effector_response	-0.478072335	0.002765506	-0.409441306	0.011854043	0.218211218	0.194469177	0.449265867	0.508549867	0.001309707	0.020482482	-0.529076072	0.000760474	0.014286157	0.412665476	0.011141109	0.081496488	0.859259508	9.9860464897738e-12	1.96065693221769e-08	-0.077373509	0.648983776	0.830634342	-0.087602282	0.606156402	0.804906356	0.285757496	0.08643841	0.284385975	-0.406760843	0.012475844	0.087651787	-0.117726808	0.487716834	0.725845759	0.027714397	0.870656133	0.94509998	0.010000184	0.953157337	0.981174182	0.831562729	1.8359608043055e-10	1.97080107914453e-07	0.009485098	0.955567643	0.982230763	0.162515347	0.336541067	0.602067165	0.168501918	0.318798603	0.585688676	-0.092998025	0.584064159	0.791104309	0.270505583	0.105383298	0.318682602	-0.07802612	0.646215985	0.828948806	-0.207183437	0.218548795	0.47849165
TMEM59	TMEM59	9528	tan	Humoral_effector_response	-0.406149881	0.012621372	-0.406697868	0.012490779	0.292691207	0.07874883	0.269482474	0.18382638	0.276106369	0.542581754	-0.306751512	0.064796945	0.240522422	0.168323666	0.31931827	0.58610675	0.446872897	0.005558333	0.052288181	-0.579637666	0.000170218	0.005233599	-0.404101427	0.013119833	0.090574567	0.315583886	0.057082522	0.22302642	-0.355212082	0.030972915	0.154306877	-0.029234632	0.863625905	0.94205743	0.426139134	0.008542268	0.068872381	0.116976209	0.490515242	0.72774231	0.577841847	0.000180273	0.005441861	0.155460128	0.358213926	0.621420428	0.067325477	0.692164992	0.855234837	-0.046644099	0.783980117	0.904648001	0.367135879	0.025400659	0.136770745	-0.248778431	0.137602645	0.370646054	-0.212208754	0.207333667	0.465120402	0.298864306	0.072360474	0.256581249
COBLL1	COBLL1	22837	tan	Humoral_effector_response	-0.420567637	0.009546064	-0.382302199	0.019536949	0.316829203	0.056056248	0.220565666	0.279785714	0.093515064	0.297572504	-0.216019534	0.199099796	0.454889316	0.340228287	0.039358767	0.178305106	0.537176817	0.000607774	0.012288208	-0.310487895	0.061438818	0.232824385	-0.059487833	0.726533287	0.874347737	0.322978884	0.051201733	0.208975127	-0.454554003	0.004708407	0.047045876	-0.019614779	0.908264486	0.962062881	0.227788822	0.175120628	0.424117698	0.211439637	0.209023718	0.467161715	0.577958972	0.000179602	0.005428065	0.122280608	0.470917409	0.713613244	0.070585928	0.678039925	0.847532872	-0.06481624	0.703106087	0.861376678	0.177773809	0.292499308	0.559489703	-0.08953253	0.598212172	0.800012241	-0.107737371	0.525624411	0.752871412	0.150613835	0.373576188	0.6350385
PDIA6	PDIA6	10130	tan	Humoral_effector_response	-0.32203109	0.051927161	-0.358248739	0.029466589	0.156693371	0.354366241	0.617998709	0.387491691	0.017810681	0.109622825	-0.265963107	0.111593618	0.328964526	0.40850832	0.012067423	0.085795537	0.790591174	5.84670413317284e-09	3.00107610962661e-06	0.02717413	0.873156947	0.946169643	0.099205833	0.559100643	0.775014127	0.246200884	0.141860088	0.377009183	-0.344225784	0.036959508	0.171625436	0.144655134	0.392989668	0.651476139	-0.005209855	0.975586322	0.990434652	-0.004830052	0.977365626	0.991034003	0.80800844	1.48522151939831e-09	1.00846930989066e-06	-0.161437891	0.339797596	0.604927673	0.437438083	0.006780706	0.059348671	-0.004413296	0.97931817	0.991842267	0.208848785	0.214786978	0.473940991	0.335909441	0.042091417	0.185803032	0.088034605	0.604373192	0.80388362	0.008706666	0.959210981	0.983836772
GMPPA	GMPPA	29926	tan	Humoral_effector_response	-0.287869644	0.084037032	-0.358138201	0.029520345	-0.025828884	0.879389104	0.94907463	0.234543903	0.162327258	0.406750212	-0.174592985	0.301359726	0.568188856	0.182650091	0.279244361	0.545850034	0.434644815	0.007184217	0.061517173	0.050983321	0.764428674	0.894468746	0.164829078	0.329613137	0.59590179	0.17131606	0.310664652	0.577727179	-0.202639908	0.229041443	0.490809868	0.130693115	0.440703738	0.690272104	0.099620779	0.557449854	0.773940457	-0.142505948	0.400132568	0.657517502	0.487644394	0.002202931	0.028861459	-0.077448328	0.648666225	0.830408545	0.18663059	0.268718672	0.534873589	-0.074322575	0.661984184	0.838309253	0.13455083	0.427212878	0.679674248	0.305485553	0.065967022	0.243032352	0.028535476	0.866857855	0.943341219	-0.099574689	0.557633102	0.774041612
KDELR1	KDELR1	10945	tan	Humoral_effector_response	-0.369507961	0.02439765	-0.34761668	0.035018926	0.271583915	0.103948324	0.316009159	0.363336609	0.027078068	0.142226047	-0.361648682	0.027852088	0.144697672	0.256533423	0.125361812	0.351358593	0.600755461	8.44578415150558e-05	0.003246062	-0.357061728	0.030048066	0.151496458	-0.293180323	0.078227185	0.268425088	0.367751295	0.025137216	0.135838528	-0.279581597	0.093764569	0.297966957	0.009447067	0.955745619	0.982290628	0.24906207	0.137139966	0.369930402	0.036588425	0.829773735	0.926391133	0.620404243	4.20258463822905e-05	0.001986132	0.077330761	0.649165236	0.830726229	0.093341039	0.582671935	0.790234494	0.075300024	0.657808301	0.835966837	0.230366683	0.170156205	0.41726537	-0.038941535	0.819002033	0.921319415	-0.19433255	0.249101103	0.513584498	0.19090742	0.257703553	0.523156371
EIF3B	EIF3B	8662	tan	Humoral_effector_response	-0.32945123	0.046462139	-0.345011072	0.036502481	0.071334483	0.674812009	0.845631097	0.030437581	0.858070231	0.939490118	-0.179465534	0.287855773	0.55466969	-0.006976127	0.96731334	0.987297759	0.221447174	0.187771216	0.440618377	-0.285414869	0.0868329	0.285061118	-0.276006235	0.098218237	0.305939907	0.245578048	0.142903212	0.378540896	-0.250269708	0.13518287	0.366996268	0.073763308	0.664378038	0.839610604	0.122802195	0.469012923	0.712051897	0.110136392	0.516391121	0.746430205	0.300741334	0.070500692	0.252669309	0.018267111	0.914543376	0.964899414	0.041736754	0.806248993	0.915435813	-0.239233853	0.153850944	0.394724338	0.380157634	0.02029004	0.118775222	-0.305568459	0.065889889	0.242892563	0.179729115	0.287136588	0.553840796	0.235596864	0.160395498	0.404124735
OPA1	OPA1	4976	tan	Humoral_effector_response	-0.338755737	0.040273822	-0.342892691	0.037746011	0.251306345	0.133519423	0.364434587	0.124054402	0.464457387	0.708854707	-0.11208423	0.50895396	0.740922588	0.092239254	0.587149105	0.792943849	0.292371072	0.079091719	0.270201752	-0.338827727	0.040228689	0.180698718	-0.206304512	0.220552323	0.480900208	0.23218051	0.166724145	0.412508916	-0.304858049	0.066553138	0.244292484	0.123064421	0.46805699	0.711444317	0.213418368	0.204694895	0.461779545	0.180003879	0.286388127	0.553139481	0.371575985	0.023550198	0.130373755	0.082575034	0.627055179	0.817674062	0.090482187	0.594320382	0.79734625	-0.109301132	0.519596698	0.748662363	0.345664454	0.03612574	0.169177961	-0.255030468	0.127668339	0.355156744	-0.075710326	0.65605843	0.83484405	0.256184565	0.125894403	0.352149321
RRBP1	RRBP1	6238	tan	Humoral_effector_response	-0.267794304	0.109057673	-0.339964262	0.039521581	-0.028151811	0.868632314	0.944106057	0.229149917	0.172486721	0.420445625	-0.386082524	0.018266286	0.111413407	0.033831602	0.842432389	0.932281597	0.503361629	0.001494693	0.022371797	-0.190008738	0.259992894	0.525615709	-0.164023421	0.332015393	0.598065564	0.377611911	0.021215281	0.122144681	-0.206611048	0.219852142	0.480057304	0.121803041	0.472664735	0.71489004	0.119234481	0.482120882	0.721865732	-0.153167708	0.365432678	0.627957106	0.640446673	1.96092946803374e-05	0.001165386	0.018105375	0.915297269	0.965307856	0.13328917	0.431599511	0.683167175	-0.005295951	0.975182994	0.990313276	0.281421416	0.091533999	0.293976976	-0.008302263	0.961104059	0.984695646	0.11732303	0.489221187	0.726868545	0.084620699	0.618515337	0.812704455
HSPA5	HSPA5	3309	tan	Humoral_effector_response	-0.377177288	0.021376703	-0.338588444	0.040378862	0.175540062	0.298703896	0.565704711	0.436287721	0.006944463	0.060268125	-0.365771805	0.025992729	0.138723223	0.491644368	0.001999318	0.027045789	0.833890475	1.46766870502861e-10	1.61568465528044e-07	-0.202773033	0.228729217	0.490425167	-0.308235517	0.063446251	0.237584588	0.261901204	0.117377274	0.338560608	-0.236730045	0.158335193	0.401050711	-0.225617129	0.179382376	0.429727006	0.286276383	0.085843616	0.283301783	0.185300351	0.272206841	0.538460849	0.775612303	1.72093612766231e-08	6.654800840452e-06	-0.156366031	0.355385091	0.618961076	0.251074104	0.133890767	0.36503221	0.32656674	0.048528806	0.202415268	-0.017701502	0.917180135	0.966065996	0.154464523	0.361338446	0.624212081	-0.191636635	0.255855778	0.521138017	0.057475122	0.735447887	0.879229133
PJA2	PJA2	9867	tan	Humoral_effector_response	-0.2398736	0.152720132	-0.338204401	0.040620834	0.16406211	0.331899787	0.597950054	0.264750173	0.113297689	0.331803016	-0.028971834	0.864840473	0.942578615	0.294205199	0.077142872	0.266269386	0.537580263	0.000600938	0.012195064	-0.233473034	0.164309031	0.409313006	-0.208418447	0.215754754	0.475092394	0.199463206	0.236578079	0.499462031	-0.078147415	0.645702076	0.828697926	0.062940154	0.711325178	0.86597564	0.362479686	0.027468772	0.143472064	0.133427649	0.431116822	0.682801941	0.579054091	0.000173429	0.005303739	-0.048257232	0.776695805	0.900681367	0.218027726	0.194853937	0.449711891	0.175554893	0.298662424	0.565667737	0.280010741	0.093240591	0.297152336	0.040805386	0.810493014	0.917440231	-0.433192244	0.007402076	0.062751244	0.310205787	0.061687457	0.233443353
SRP54	SRP54	6729	tan	Humoral_effector_response	-0.303959958	0.067399121	-0.337495688	0.041070455	0.212692939	0.206274599	0.463717673	0.262648154	0.116297169	0.336721631	-0.323682089	0.050668771	0.207676121	0.053359709	0.753780982	0.888951828	0.378291957	0.020964746	0.121289466	-0.107809692	0.525344891	0.752720646	0.040579037	0.811525241	0.917842947	0.258913718	0.121772619	0.345784912	-0.274088064	0.100673271	0.31026024	0.216072213	0.198987599	0.454731246	-0.123991497	0.464685674	0.709027437	-0.206202879	0.220784807	0.481159744	0.448718657	0.005342866	0.050956659	0.093116751	0.583582107	0.790851133	0.025994561	0.878621175	0.948727665	-0.07064005	0.677806348	0.847380768	0.164154428	0.331624031	0.59773497	0.057428153	0.735656331	0.879330515	-0.036658857	0.829450867	0.926224986	-0.051486923	0.762168594	0.893249937
ENTPD6	ENTPD6	955	tan	Humoral_effector_response	0.278682067	0.094870207	0.319464058	0.05393328	-0.303416731	0.067914922	0.247301428	-0.082059498	0.629214955	0.818886775	0.164386815	0.330930514	0.597094613	-0.086131785	0.612238561	0.808657662	0.146285877	0.387619494	0.646957786	-0.006199698	0.970949667	0.988650248	0.212538421	0.206612172	0.464149853	0.063236309	0.710025566	0.865248547	-0.074270113	0.6622086	0.838452422	0.154320143	0.361792908	0.624649625	0.106159284	0.531741818	0.756768579	-0.127323338	0.452676776	0.699796864	0.43603668	0.006980647	0.060492863	0.131022904	0.439541382	0.689385691	-0.090760715	0.593181049	0.796604248	0.025444942	0.881169132	0.949799191	0.141003566	0.405169802	0.661838998	0.051713797	0.761151052	0.892771931	-0.275183071	0.099266129	0.307832741	0.094236601	0.579044037	0.787928972
GAS6	GAS6	2621	tan	Humoral_effector_response	-0.354202341	0.031487577	-0.318438882	0.054751531	0.161886793	0.338438484	0.603700196	0.154400574	0.361539696	0.624396128	-0.234314804	0.162749775	0.407374404	0.213191852	0.205187253	0.462384376	0.444452653	0.005852191	0.054027615	-0.056278202	0.740765515	0.881957055	-0.248494638	0.138066727	0.371330009	0.185567101	0.271505001	0.537767445	0.061676604	0.71687897	0.869038844	-0.084417843	0.619360009	0.813138403	0.145385458	0.390579339	0.649413366	0.189429724	0.261475008	0.527218018	0.455667465	0.004595056	0.046330224	0.024728638	0.884491579	0.951349059	0.151397604	0.371065647	0.632832799	0.172724085	0.306644542	0.573575572	0.076629581	0.652144515	0.832457125	-0.089029839	0.600276716	0.801363044	0.197528111	0.241250306	0.504683322	0.154664193	0.360710514	0.62374587
HM13	HM13	81502	tan	Humoral_effector_response	-0.342495758	0.037982808	-0.313821172	0.058560672	0.054312455	0.749524506	0.88672053	0.16112588	0.340744221	0.605862223	-0.192203903	0.254424467	0.519553298	0.247535664	0.139643459	0.373527162	0.614457143	5.21681315794894e-05	0.002322074	-0.208440962	0.215704047	0.475045433	-0.046631253	0.784038198	0.904674255	0.261338048	0.118196574	0.339932551	-0.341975839	0.038294799	0.175303656	0.080549792	0.635557113	0.822804852	0.202883098	0.228471297	0.490184979	-0.04395057	0.796183258	0.910594572	0.733996001	2.34661934805493e-07	4.7427376979829e-05	0.011638651	0.945493089	0.97797119	0.277424405	0.096432746	0.302834713	-0.16986177	0.314851609	0.581987217	0.295682784	0.075600254	0.263106864	-0.078077393	0.64599873	0.828845218	0.002197998	0.989698792	0.996071029	0.139800225	0.409230417	0.665216709
POLR2J2	POLR2J2	246721	tan	Humoral_effector_response	-0.284814326	0.087527699	-0.309195545	0.062584381	0.160903249	0.341420658	0.606482238	-0.050824629	0.765141255	0.894789251	0.119862565	0.479799546	0.720168575	0.256838857	0.124896898	0.350671017	0.364661164	0.026483182	0.140315794	-0.186306901	0.269564739	0.535704448	-0.096340291	0.570562197	0.782410132	-0.054200154	0.750025846	0.886963557	-0.022599142	0.894380132	0.955798777	0.081063706	0.6333953	0.821474699	0.142982749	0.398541495	0.65618256	0.286604371	0.085469283	0.282614408	0.503150531	0.001502684	0.022441428	0.196309166	0.244225092	0.508204866	0.309756576	0.062085015	0.234397616	-0.033270184	0.845015172	0.933530744	0.348642503	0.034448525	0.164499046	-0.112449501	0.507565298	0.740033717	-0.097261081	0.566867585	0.779795845	0.443377415	0.005986978	0.054794852
MIF	MIF	4282	tan	Humoral_effector_response	-0.34604478	0.035907907	-0.304187289	0.067184185	0.354289339	0.03144296	0.155701123	0.395136653	0.01550159	0.100490777	-0.290871677	0.080713164	0.273376481	0.269025411	0.107377428	0.321894626	0.606768048	6.85507176285447e-05	0.002807356	-0.450891428	0.005098498	0.049476033	-0.179484086	0.287805116	0.554600504	0.493764665	0.001898236	0.026120994	-0.520292867	0.000963655	0.016714552	0.204012704	0.225835668	0.487050272	0.295573923	0.075713077	0.263318856	-0.038459599	0.821205576	0.922378997	0.649749601	1.35095973862468e-05	0.000897287	-0.132048851	0.435936174	0.686578298	0.207380102	0.218102213	0.477938609	-0.163590975	0.333309283	0.599294636	0.473220308	0.003095838	0.035995206	0.011634276	0.945513549	0.977979285	-0.103071536	0.54381029	0.764689344	0.240437961	0.151727603	0.391743656
COPG1	COPG1	22820	tan	Humoral_effector_response	-0.32240308	0.051641472	-0.302967786	0.06834354	0.255760889	0.12654348	0.353239222	0.217352877	0.196273603	0.451502588	-0.180591643	0.284791281	0.551590259	0.410113434	0.011702313	0.084115057	0.611377134	5.82487624639173e-05	0.002506804	-0.532516428	0.000691896	0.013382689	-0.490457217	0.002057951	0.027567938	0.137065108	0.418545567	0.672891968	-0.204089034	0.225658325	0.486846873	-0.197389401	0.241587586	0.505114204	0.466013831	0.003649827	0.039873334	0.335433924	0.042401444	0.186602707	0.633700985	2.5497038872244e-05	0.001401037	0.17270482	0.306699325	0.573625654	0.284921685	0.087403176	0.286157279	0.198288509	0.239406994	0.502605674	0.253756209	0.129648494	0.358272788	-0.118765666	0.483857374	0.72313893	-0.418779067	0.009888909	0.075495577	0.439169833	0.006540447	0.057965521
SPCS2	SPCS2	9789	tan	Humoral_effector_response	-0.323804433	0.050576501	-0.301239014	0.070013928	-0.054139078	0.750298544	0.887071744	0.125010422	0.460995301	0.706107772	-0.233161175	0.164889427	0.410063878	0.283098053	0.089536993	0.290200458	0.639583231	2.02866300111972e-05	0.001192762	-0.100849173	0.552576257	0.770724619	-0.178617564	0.290177347	0.557093005	0.039129851	0.818141375	0.920895182	-0.152462959	0.367669243	0.629920019	-0.146537428	0.386794943	0.64629976	0.05982163	0.725058233	0.873506336	0.11336238	0.504103121	0.737555351	0.687572524	2.58476384958583e-06	0.000276253	0.205818954	0.221664547	0.482236055	0.227548669	0.17558832	0.424744249	0.091330797	0.59085209	0.795188067	0.035224834	0.836029935	0.929276086	-0.007777911	0.963558949	0.985694773	0.020126246	0.905882937	0.961033716	0.056678434	0.738986048	0.881033135
NDUFS6	NDUFS6	4726	tan	Humoral_effector_response	-0.279403388	0.093982821	-0.300539458	0.070698895	0.26354493	0.115010299	0.334696325	0.279248715	0.094172566	0.298764382	-0.204900232	0.223779478	0.484640411	0.264266532	0.113982603	0.332937572	0.496376405	0.001779911	0.025052279	-0.274957483	0.099554787	0.30830812	-0.238121838	0.155830995	0.39756098	0.371706957	0.02349736	0.130174682	-0.338995943	0.04012339	0.180393279	0.093918298	0.580332311	0.788765086	0.302647989	0.068650151	0.24888709	0.090193958	0.595500403	0.798186837	0.484107936	0.002397851	0.030478186	-0.211942826	0.207916939	0.465810864	0.24162856	0.149649149	0.388542928	-0.08215877	0.628798829	0.818656177	0.403245085	0.013333089	0.091539238	-0.064275128	0.705473332	0.862708348	0.081407183	0.631952105	0.820593435	0.278202886	0.095463246	0.301116144
HDAC7	HDAC7	51564	tan	Humoral_effector_response	-0.2561096	0.12600907	-0.292845861	0.078583599	0.063813165	0.707496477	0.863920078	6.42243684091778e-05	0.999698996	0.999861631	-0.304673822	0.066725991	0.244649989	-0.046584535	0.784249439	0.904787046	0.139666429	0.409683328	0.665599907	0.021642049	0.898829709	0.957830534	-0.109423403	0.519126832	0.748283348	0.060628665	0.721495968	0.871716227	-0.184648779	0.273926167	0.540294064	-0.021908167	0.897592203	0.957266897	-0.104885703	0.536703844	0.760063086	0.130137379	0.44266626	0.691803917	0.215751934	0.199670418	0.455592768	0.247268204	0.140085567	0.374197219	0.00042304	0.998017315	0.999234009	-0.038803179	0.819634497	0.921638144	0.046251288	0.785756677	0.90551632	-0.176898909	0.294919548	0.561874726	0.377810475	0.021141872	0.121888981	-0.030301444	0.85869863	0.939760361
MRPL40	MRPL40	64976	tan	Humoral_effector_response	-0.286655317	0.085411251	-0.292175652	0.079301599	-0.02001711	0.906391037	0.961188575	0.159761829	0.344901621	0.609561325	-0.110104878	0.516511887	0.746532205	0.041875035	0.805619342	0.915171007	0.295665365	0.075618298	0.263151963	-0.05047904	0.766693729	0.89551212	-0.005086126	0.976165956	0.990589155	0.351808136	0.032735969	0.159591709	-0.070198916	0.679711019	0.848429426	0.276894017	0.09709758	0.303995448	0.083100523	0.624856845	0.816358772	-0.122443017	0.470323963	0.713126464	0.325844041	0.049057998	0.203706205	-0.254053951	0.129183785	0.357519842	0.224864345	0.180876713	0.431727689	-0.252469793	0.13167058	0.361457727	0.400793448	0.01395989	0.09426139	-0.069669885	0.681997779	0.849724751	0.335954485	0.042062144	0.185750955	0.165978508	0.326204532	0.592624334
CACNA1C	CACNA1C	775	tan	Humoral_effector_response	-0.310273099	0.061628058	-0.285384692	0.086867711	0.21899675	0.192828044	0.447170461	0.251109587	0.13383398	0.364946619	-0.265601627	0.112099431	0.329816701	0.025206257	0.882276009	0.950346798	0.264999691	0.112945545	0.331285077	-0.380024017	0.020337752	0.118929277	-0.079051753	0.64187563	0.826443825	0.419150103	0.009816937	0.075192941	-0.35629614	0.03042808	0.152641928	0.124545873	0.462675874	0.707354666	0.155334009	0.358608824	0.621780265	-0.075312223	0.657756249	0.83592408	0.393309837	0.016029086	0.102527497	-0.009464742	0.955662906	0.982274039	-0.167742918	0.321015026	0.587717509	-0.071510989	0.67405171	0.845256093	0.213689206	0.204107277	0.461039675	-0.116506501	0.49227061	0.729020516	-0.146202348	0.387893517	0.647206368	0.099482389	0.558000161	0.774285233
MAGT1	MAGT1	84061	tan	Humoral_effector_response	-0.318193621	0.054948747	-0.283168641	0.08945366	0.200330959	0.23450292	0.497101704	0.367600776	0.025201439	0.136077569	-0.259044176	0.121578149	0.345476224	0.339911502	0.039554181	0.17883597	0.730563765	2.84886072597225e-07	5.54552497975186e-05	-0.149580591	0.376901159	0.637894627	0.010156456	0.952426155	0.980836526	0.259860416	0.120366675	0.343542263	-0.350360236	0.033510402	0.16176009	0.104132143	0.539650255	0.762120508	0.071615594	0.673601277	0.845037826	-0.033139223	0.84561788	0.93378414	0.800717915	2.67897192586e-09	1.58592685862696e-06	0.003954263	0.981468927	0.992642041	0.26303677	0.115738185	0.335852629	0.037928437	0.823635755	0.923508146	0.204642903	0.224374327	0.485355773	0.210651577	0.210765269	0.469157153	-0.142177257	0.401231526	0.658486828	0.072446651	0.670026689	0.842991462
MANF	MANF	7873	tan	Humoral_effector_response	-0.299639703	0.071587599	-0.281988338	0.090854957	-0.018985076	0.911197665	0.963357497	0.297202919	0.074038444	0.259930911	-0.173690177	0.303905372	0.570777331	0.485620926	0.002312686	0.029796896	0.832522341	1.67477899923696e-10	1.81282563641256e-07	0.071673642	0.673351365	0.844865207	0.011191761	0.947583055	0.978839754	0.061714146	0.71671375	0.868968958	-0.108463246	0.522822187	0.750936072	-0.051822838	0.760662136	0.892526604	0.063298666	0.709752026	0.865107421	0.060796723	0.720754882	0.871321482	0.81241506	1.02716460484537e-09	7.57058356904548e-07	-0.063522203	0.708771746	0.864588101	0.506676833	0.001374018	0.02113685	0.155955363	0.356665795	0.62000283	0.053954039	0.751124913	0.887478203	0.366082616	0.025856829	0.138277698	-0.044846537	0.792118594	0.908587636	0.043231332	0.799450007	0.912191178
JADE3	JADE3	9767	tan	Humoral_effector_response	-0.275348359	0.099055035	-0.280024082	0.093224337	0.135796516	0.422906269	0.676356888	0.247401086	0.139865785	0.373894628	-0.381239741	0.019907073	0.117369978	-0.115952829	0.494343896	0.730590258	0.317387585	0.055600879	0.219592193	-0.236474966	0.158797288	0.401737354	-0.03260297	0.848086734	0.934966352	0.434877448	0.007149842	0.061369083	-0.482980371	0.002463093	0.030996848	0.213534285	0.204443254	0.461469403	0.045252628	0.790278089	0.90772672	-0.11025371	0.515941659	0.74600715	0.489361257	0.002113413	0.028068177	0.18545347	0.271803827	0.538042132	-0.239939554	0.152603896	0.392999005	-0.093566348	0.58175826	0.789649548	0.204977187	0.223601798	0.484451085	-0.007775957	0.963568099	0.985694773	-0.007756061	0.963661255	0.985718099	-0.074564264	0.660950692	0.837621888
SEL1L	SEL1L	6400	tan	Humoral_effector_response	-0.314335756	0.058126053	-0.279494553	0.093871123	0.028407809	0.867448247	0.943568354	0.368722034	0.02472627	0.134519191	-0.288813538	0.082980726	0.277959805	0.466470793	0.003612301	0.039612665	0.82137489	4.70705120131251e-10	4.05904715259849e-07	-0.131931392	0.436348098	0.686944149	-0.121593159	0.47343373	0.715438256	0.168577001	0.318579871	0.5854908	-0.292725409	0.078712265	0.26942488	-0.248446188	0.138146073	0.371473895	0.234691727	0.162055051	0.406380891	0.156494032	0.354986474	0.61860497	0.854052468	1.80568549743475e-11	3.2666492180865e-08	0.018109287	0.915279035	0.965305518	0.170977478	0.311636289	0.578703256	0.30158442	0.069677652	0.250962297	-0.118971287	0.483095352	0.722551066	0.241837428	0.149286675	0.387996711	-0.280374509	0.092798197	0.296300926	-0.030695313	0.856880788	0.938916216
METTL7A	METTL7A	25840	tan	Humoral_effector_response	-0.257954696	0.123209349	-0.269447033	0.106806519	0.161889445	0.338430463	0.603690051	0.056025955	0.74188771	0.882560068	-0.0693135	0.683539844	0.850549331	0.185950165	0.270499205	0.536753349	0.371129531	0.023731052	0.131012016	-0.091482975	0.590231079	0.794823669	-0.082479829	0.627453799	0.817938241	0.064701611	0.703607334	0.861579032	-0.10270974	0.54523285	0.765595697	0.001867937	0.9912456	0.996661106	0.119946218	0.479490812	0.719923583	0.192358745	0.254034701	0.519077345	0.451502678	0.005031518	0.049069011	0.143602219	0.396479792	0.654433174	0.161173603	0.340599326	0.605733652	0.004155544	0.980525826	0.99232931	0.141660053	0.40296427	0.659884897	-0.157547922	0.351714768	0.615632323	-0.007997783	0.962529522	0.985212188	0.178167355	0.291414814	0.558395766
ENTPD7	ENTPD7	57089	tan	Humoral_effector_response	-0.159602934	0.345387911	-0.2678126	0.109032557	0.076675784	0.651948036	0.83234939	0.126901179	0.454189015	0.70083623	0.041880669	0.805593692	0.915161962	0.065277879	0.701088691	0.860135119	0.129599367	0.444570736	0.693356138	-0.15083362	0.372871167	0.634483338	-0.001892784	0.991129155	0.996606074	0.165035249	0.329000124	0.595365995	-0.051836623	0.760600336	0.89250752	0.267390752	0.109612755	0.325664137	0.155447632	0.358253043	0.621434886	-0.125629123	0.458762141	0.704267591	0.16568896	0.327061107	0.59351764	-0.347149689	0.035281134	0.166856719	0.184911601	0.273231797	0.539564181	-0.196541119	0.243657131	0.50759041	0.400853625	0.013944212	0.094192064	0.061366117	0.718245884	0.869944987	-0.098652605	0.561305084	0.776383078	0.208043338	0.216600773	0.476098619
FKBP11	FKBP11	51303	tan	Humoral_effector_response	-0.244949914	0.1439609	-0.267588439	0.109340572	-0.070962633	0.676414786	0.846577932	0.366076938	0.025859307	0.138277698	-0.401523772	0.013770623	0.093426873	0.236202883	0.159291261	0.40251015	0.809586681	1.30288680571421e-09	9.15915262603986e-07	-0.014101512	0.933981863	0.973206645	-0.068671707	0.686320046	0.852094811	0.28110435	0.091915468	0.294722817	-0.288086544	0.083793384	0.279466119	-0.012528222	0.941333922	0.976283122	0.082105612	0.629021644	0.818793803	-0.071580201	0.673753666	0.845107655	0.895734528	7.08504981418993e-14	4.16568724302485e-10	0.018047317	0.915567911	0.965393753	0.123260785	0.467341831	0.7109961	0.188134352	0.264810991	0.530844956	0.016028345	0.924985068	0.969640243	0.230392452	0.170107093	0.417196347	-0.118006285	0.486676989	0.725109993	-0.117572836	0.488290206	0.726197923
HNMT	HNMT	3176	tan	Humoral_effector_response	-0.238498255	0.155158688	-0.266633603	0.110659965	0.297187339	0.074054322	0.259961369	0.050247007	0.767736582	0.896045159	-0.145084895	0.391570263	0.650279418	0.019135105	0.910498715	0.963011861	0.144366736	0.393943854	0.652249134	-0.146392754	0.38726904	0.646665687	-0.156223628	0.355828871	0.61931369	0.071545795	0.673901823	0.845170557	-0.201479255	0.231775871	0.493972569	0.027694686	0.870747351	0.945115389	0.089108486	0.599953514	0.801185063	0.085882362	0.61327276	0.809338962	0.184158259	0.27522519	0.541588927	0.247919474	0.139010821	0.372691276	-0.106554415	0.530206874	0.755685737	-0.051984676	0.759936665	0.892172736	0.089639141	0.597774716	0.799687791	-0.162968124	0.335178331	0.60086782	-0.131091635	0.439299351	0.689191427	0.053149145	0.754722663	0.889451016
TBL1XR1	TBL1XR1	79718	tan	Humoral_effector_response	-0.301230443	0.070022289	-0.264120126	0.114190552	0.147106977	0.384931818	0.644789022	0.149589112	0.376873667	0.637862071	-0.09427206	0.578900599	0.7878291	0.27852401	0.095065507	0.300396319	0.534904219	0.000647585	0.012813024	-0.259361689	0.121105813	0.344699407	-0.164207996	0.331464087	0.597581355	0.096654594	0.569299846	0.781625952	-0.305460416	0.065990422	0.243093429	0.065543514	0.699928761	0.859503349	0.140526819	0.406775797	0.663094303	0.258874813	0.121830658	0.345867164	0.598519269	9.11767203125671e-05	0.003417971	0.104792628	0.537067347	0.760315656	0.253735441	0.129680954	0.35831656	-0.0085474	0.959956507	0.984178638	0.331155884	0.045274489	0.194237234	0.007943601	0.962783193	0.985347598	0.003365575	0.98422735	0.993784895	0.249080806	0.137109443	0.369886845
BTG3	BTG3	10950	tan	Humoral_effector_response	-0.241923268	0.149137894	-0.255225226	0.127367684	0.286501442	0.08558662	0.282843329	0.119921376	0.479582484	0.719999225	-0.336877462	0.041465954	0.184104934	-0.100807117	0.552742779	0.770801972	0.154465137	0.361336515	0.624212081	-0.453878925	0.004778302	0.047494309	-0.240816479	0.151064551	0.390768432	0.458374969	0.004329237	0.044570287	-0.635039607	2.42146112997063e-05	0.001351877	0.088865537	0.60095217	0.801756078	0.305927575	0.065556601	0.242176702	0.008290964	0.961156954	0.98473226	0.352747301	0.032241523	0.158062517	-0.06283556	0.711784357	0.866220772	-0.318725833	0.054521508	0.217119192	-0.227138798	0.176388589	0.425785544	0.289780549	0.081909249	0.275827846	-0.40057408	0.014017167	0.094495957	0.055099387	0.746014312	0.884838535	0.06664612	0.695121259	0.856914868
LYVE1	LYVE1	10894	tan	Humoral_effector_response	0.141201361	0.404504565	0.250878978	0.134203355	-0.254261396	0.12886074	0.357003507	0.152221207	0.368438331	0.630636269	-0.097818225	0.564637416	0.778442917	0.051338691	0.762833634	0.893546298	0.252850777	0.1310693	0.360523843	0.001537023	0.99279644	0.997261183	0.045331561	0.789920472	0.907559528	0.03992088	0.814528433	0.919247706	-0.205739743	0.221846351	0.482420615	-0.08148994	0.631604585	0.820342144	-0.033208004	0.845301327	0.9336557	-0.127614021	0.451637088	0.698937073	0.284199914	0.088242973	0.287860098	0.061582008	0.717295337	0.869296155	-0.099147271	0.559333803	0.77512779	0.132554046	0.434166912	0.685210256	-0.178437923	0.290670711	0.557593583	0.233414773	0.164417347	0.409443118	-0.276649468	0.097405297	0.304542382	-0.222791661	0.185036779	0.437054097
RPN2	RPN2	6185	tan	Humoral_effector_response	-0.205983	0.221288352	-0.250408141	0.134959851	0.037819808	0.824132956	0.923701943	0.207149459	0.218626016	0.478595912	-0.172718206	0.30666126	0.573594401	0.294972189	0.076339092	0.264635092	0.700992174	1.35328876730957e-06	0.000172801	-0.195561857	0.246060998	0.510317466	-0.12024021	0.478406622	0.719151369	0.220447495	0.189822781	0.443269366	-0.218302953	0.194277022	0.448976168	0.031411764	0.853575991	0.937501789	0.175081206	0.299988766	0.566919213	0.030167092	0.859318875	0.940074058	0.836425529	1.14557285339035e-10	1.32303436237537e-07	-0.135370734	0.424375547	0.677481974	0.318182726	0.054957521	0.218123543	0.091654219	0.589532604	0.794412387	0.233818945	0.163666984	0.408543518	0.049362815	0.771714183	0.898153628	-0.198646483	0.238542511	0.501592682	0.21746287	0.19604172	0.451183059
SPCS1	SPCS1	28972	tan	Humoral_effector_response	-0.269193426	0.107149646	-0.247946356	0.138966591	0.019987402	0.906529357	0.961229961	0.050162842	0.768114954	0.896257134	-0.127694048	0.451351083	0.698736896	0.343482129	0.037396589	0.172811348	0.656823631	1.00902053337412e-05	0.000731802	-0.117489667	0.488600058	0.726424882	-0.223504365	0.183598751	0.43518744	-0.065950604	0.698152444	0.858460903	-0.169872271	0.314821249	0.581965009	-0.105908879	0.532715669	0.757465871	0.107191908	0.527734986	0.754156995	0.321713056	0.052172414	0.211382806	0.753776196	7.225369470205e-08	1.94303854671729e-05	0.139745242	0.409416504	0.665389591	0.376201861	0.021742708	0.124007109	0.107163255	0.527845967	0.754239347	0.175038961	0.300107235	0.567006163	0.039723672	0.815428809	0.91963345	0.035111145	0.836551999	0.929494236	0.219795925	0.191168419	0.444989743
FNDC3A	FNDC3A	22862	tan	Humoral_effector_response	0.257467446	0.123944138	0.245297902	0.143374231	-0.386769808	0.018042873	0.110517135	-0.071481764	0.674177576	0.845331977	0.022043431	0.896963285	0.95699428	0.063639628	0.708256984	0.864261161	0.461599821	0.004030104	0.042518164	0.099300379	0.558724306	0.774754848	-0.031509743	0.853124228	0.937263911	-0.075167422	0.658374212	0.836257537	0.036490097	0.830224528	0.926561091	-0.063010281	0.711017367	0.865761273	0.110829345	0.513739153	0.744388627	0.008749722	0.959009441	0.983740258	0.678952345	3.8483633180708e-06	0.000371621	0.101406455	0.550371879	0.769217223	0.097756243	0.564885323	0.778552349	0.346702785	0.035533562	0.167586619	-0.053499995	0.753153788	0.88859831	0.173916924	0.303264732	0.570072999	-0.187731279	0.265854724	0.531956199	0.075742517	0.655921216	0.83478156
ZNF668	ZNF668	79759	tan	Humoral_effector_response	0.189138576	0.262222371	0.241753763	0.149431794	0.014059346	0.934178835	0.973281325	0.102380277	0.546529811	0.766620183	-0.049267367	0.772143909	0.898354564	-0.026453491	0.87649456	0.947812077	0.215627231	0.19993672	0.455912426	-0.2106006	0.21087827	0.469297434	-0.025624877	0.88033485	0.949441888	0.300887447	0.070357509	0.252384808	-0.210131376	0.21192036	0.470453952	0.151574196	0.370501379	0.632401753	0.135787233	0.42293827	0.676386471	-0.138632363	0.413193355	0.668546414	0.401987713	0.013651519	0.092889214	-0.207681241	0.217419607	0.47711253	-0.069779514	0.68152367	0.84949926	0.02013783	0.905829004	0.961012964	0.207266291	0.218360576	0.478272365	-0.073654183	0.664845511	0.839840729	-0.188886548	0.262870455	0.52871249	0.094370233	0.578503567	0.787624387
TRIM24	TRIM24	8805	tan	Humoral_effector_response	-0.200820641	0.233337345	-0.236101111	0.159476317	0.083429494	0.623482245	0.81552764	0.090273117	0.595176221	0.797973032	-0.08295766	0.625454184	0.81673615	0.108906298	0.52111541	0.74975422	0.237961735	0.15611759	0.397911512	-0.110570064	0.51473064	0.745068158	-0.086368852	0.611256279	0.808152458	0.022171081	0.896369825	0.956747899	-0.087942597	0.60475251	0.804102889	0.021730349	0.89841907	0.957674145	0.059550503	0.726256275	0.874165245	-0.015506876	0.927419056	0.970638155	0.262224877	0.116908316	0.337742677	0.061389143	0.718144483	0.869872915	0.145590182	0.389905224	0.648922294	-0.024437851	0.885840903	0.951961581	0.057395551	0.735801029	0.879413606	0.011964734	0.943968327	0.977451137	-0.19655531	0.243622411	0.507550777	0.014155899	0.933727799	0.973111482
SEC11C	SEC11C	90701	tan	Humoral_effector_response	-0.23068588	0.16954859	-0.232716305	0.165719922	0.283382996	0.089200965	0.289624906	0.438390416	0.00664766	0.058590544	-0.334373945	0.043099177	0.188432797	0.399563109	0.014283702	0.095591726	0.809152572	1.35084465578278e-09	9.36899497187681e-07	-0.083125121	0.624754019	0.816326591	-0.113991963	0.50172233	0.735919346	0.236716776	0.158359205	0.401096195	-0.288962162	0.082815344	0.277650292	0.013153395	0.938411851	0.975023278	0.102687694	0.54531959	0.765667071	0.022719741	0.893819684	0.955532217	0.820369895	5.14856712481271e-10	4.36699775471819e-07	-0.111110964	0.512663325	0.743615203	0.256928764	0.124760291	0.350454821	0.238029634	0.155995999	0.397758356	0.052811838	0.756231892	0.890253041	0.298806506	0.072418347	0.25669498	-0.28177256	0.091112951	0.293264028	0.001430305	0.993296586	0.997449089
CREB3L2	CREB3L2	64764	tan	Humoral_effector_response	-0.265430973	0.112338824	-0.230645997	0.169624424	0.332652676	0.044251947	0.19153385	0.342156513	0.038186146	0.175019552	-0.300802226	0.070440993	0.25257571	0.311760081	0.060327406	0.230380997	0.643750976	1.72029256782026e-05	0.001064688	-0.325488242	0.049320225	0.204260914	-0.25584223	0.126418672	0.353016531	0.359657293	0.028788625	0.147660858	-0.315096667	0.057488086	0.223859718	0.012850323	0.939828318	0.975642278	0.331629914	0.044948612	0.19336459	0.1080828	0.524289977	0.752023595	0.732615374	2.53791368766317e-07	5.05823013095888e-05	-0.112167797	0.508636092	0.740711541	0.182263271	0.28028133	0.546967234	0.142426027	0.400399619	0.65769871	0.220150241	0.190435848	0.444051645	0.028750892	0.865861836	0.942984525	-0.196525871	0.243694439	0.507611679	0.178704233	0.289939514	0.556856027
SMAP1	SMAP1	60682	tan	Humoral_effector_response	-0.153370454	0.364790761	-0.229761469	0.171312555	0.001825681	0.991443634	0.996719527	0.052080418	0.759507573	0.891892929	-0.011140214	0.947824147	0.978909263	0.196969629	0.242610214	0.506327145	0.127310818	0.452721587	0.699845082	0.0489108	0.773749832	0.899215525	-0.085746917	0.613834677	0.809709822	-0.14898442	0.378827546	0.639503851	0.165720444	0.3269679	0.593420402	-0.241397285	0.150051256	0.389179966	0.210890122	0.210237047	0.468505407	0.190186344	0.259539389	0.525168868	0.047915636	0.778236782	0.901563084	0.142853384	0.398972822	0.656537901	0.092910122	0.584421177	0.791312551	0.228689585	0.173374336	0.42171519	-0.14274421	0.399337039	0.65686881	0.039724729	0.815423985	0.91963345	-0.171709922	0.309536787	0.576539145	0.019703504	0.907851298	0.961891216
CRISPLD2	CRISPLD2	83716	tan	Humoral_effector_response	-0.277461328	0.096386593	-0.228720916	0.173313821	0.028647119	0.866341625	0.943134438	0.47640719	0.002875223	0.034316966	-0.554166552	0.000372773	0.008868529	0.104539881	0.538055044	0.761051437	0.498505909	0.001688281	0.024226661	-0.203711075	0.226537398	0.487929605	-0.141852794	0.402318045	0.659399887	0.496440317	0.001777099	0.025023702	-0.296191777	0.075074469	0.262024298	-0.087179324	0.607903159	0.805945481	0.228165669	0.174388521	0.423140988	-0.216747229	0.197553848	0.453031655	0.536066486	0.000626944	0.012544698	-0.135671114	0.423338708	0.676707863	-0.141931448	0.402054503	0.659193463	0.204157119	0.225500219	0.486635635	-0.084157526	0.620444641	0.813643237	0.223335541	0.183938671	0.435623837	-0.066702471	0.694875876	0.856766238	-0.222960181	0.184696037	0.436553493
PLCG2	PLCG2	5336	tan	Humoral_effector_response	-0.167894416	0.320571857	-0.226915225	0.17682621	0.014864487	0.930418343	0.971827119	-0.023041999	0.892322335	0.954854806	0.0689953	0.684917754	0.851334372	0.100034944	0.555804439	0.772847866	0.449823085	0.005217418	0.050208166	-0.258018602	0.123113219	0.347890658	-0.023526764	0.890070598	0.953852496	0.176920557	0.294859507	0.561812959	-0.228153557	0.174412018	0.423157042	0.264368688	0.113837674	0.332736042	0.225423619	0.179765668	0.43018512	0.071361884	0.674693958	0.845563048	0.744163881	1.29786691244489e-07	3.04128777399904e-05	0.005594157	0.97378606	0.989683306	0.240115294	0.152294493	0.392554953	-0.13647553	0.420569047	0.674393253	0.510571693	0.001243281	0.01977451	-0.145124135	0.391440809	0.650172951	-0.136586048	0.420189322	0.67407156	0.374482137	0.02240069	0.126419943
SSR4	SSR4	6748	tan	Humoral_effector_response	-0.266572909	0.110744236	-0.226052714	0.178521726	-0.004250327	0.98008173	0.992160167	0.223482645	0.183642458	0.435233096	-0.254540653	0.128426816	0.356354695	0.329016197	0.046769212	0.198071355	0.774347205	1.87813626712632e-08	7.07239959687887e-06	-0.272136974	0.103218133	0.31478811	-0.259072278	0.12153629	0.345396443	0.19790636	0.240332186	0.503598655	-0.367790475	0.025120521	0.135790858	-0.186131762	0.270023249	0.536211972	0.336130414	0.041947972	0.185424014	0.224596277	0.181410978	0.432377484	0.924847206	2.9157111339222e-16	5.2561252717207e-12	0.091488313	0.5902093	0.79481089	0.112631921	0.506872502	0.739574771	0.223009958	0.184595475	0.436440192	0.057229967	0.736536074	0.879790562	0.001110497	0.994795408	0.998067	-0.264832618	0.113181243	0.331665413	0.11724119	0.48952639	0.727068568
PPIB	PPIB	5479	tan	Humoral_effector_response	-0.143530489	0.396718205	-0.225482108	0.179649757	-0.048052183	0.777620705	0.901205367	0.126353986	0.456153191	0.702351173	0.033084229	0.845871004	0.933880286	0.085751371	0.613816195	0.809709822	0.394218097	0.015764969	0.101460246	-0.03136072	0.853811361	0.937585156	0.305614539	0.065847049	0.242803984	0.252966855	0.130886508	0.360266203	-0.136366622	0.420943426	0.674661281	0.402837966	0.013435498	0.091961141	-0.071201474	0.675385153	0.846008176	-0.280475022	0.092676244	0.296039418	0.581558373	0.000160025	0.005013309	-0.076999536	0.650571928	0.831532245	0.300334199	0.070900867	0.253533496	-0.248032205	0.138825407	0.372367835	0.415236638	0.010598978	0.078880227	0.136728786	0.419699179	0.673693389	-0.052921983	0.755738969	0.889967974	0.157431831	0.352074262	0.616002818
GORASP2	GORASP2	26003	tan	Humoral_effector_response	-0.157414584	0.352127691	-0.222492529	0.185642707	-0.151486884	0.370780304	0.632617186	0.230937415	0.16907087	0.415786246	-0.318631928	0.054596698	0.217301544	0.162735872	0.335876922	0.601490792	0.540573916	0.000552317	0.011516434	-0.057221128	0.736575317	0.879790562	-0.053144045	0.754745479	0.889453673	0.239879974	0.152708895	0.393174604	-0.328679165	0.047008231	0.198703138	-0.060336372	0.722785491	0.87237971	0.14384605	0.39566997	0.653734719	-0.079243122	0.641067065	0.826027652	0.643547625	1.73428689181357e-05	0.00107036	-0.009977588	0.953263067	0.981230722	0.171760732	0.309391476	0.576379926	0.082522217	0.627276309	0.817809891	0.023652252	0.889487841	0.953530784	0.135482211	0.423990589	0.677234054	-0.021628527	0.898892597	0.957850335	-0.109057957	0.520531802	0.749318783
SPEN	SPEN	23013	tan	Humoral_effector_response	-0.238579938	0.155013075	-0.221532457	0.187596925	0.356849119	0.030153205	0.151834206	0.352095165	0.032584201	0.159116841	-0.201207169	0.232420085	0.494771248	0.20472238	0.224190491	0.485160946	0.429870021	0.007921741	0.065615995	-0.189127623	0.262250514	0.528049105	-0.161917577	0.338345402	0.603621562	0.415990131	0.010444419	0.078158965	-0.191560411	0.256048511	0.521309529	0.076850252	0.651206318	0.831903305	0.220039451	0.1906647	0.444332964	0.061985595	0.715519497	0.868262847	0.447497055	0.005484647	0.051891827	-0.12272096	0.469309269	0.712280265	0.030735104	0.85669718	0.938877089	0.114675913	0.499142417	0.733982897	0.152980823	0.366024978	0.628459768	-0.019507982	0.908761866	0.962246076	-0.23390812	0.16350176	0.408326942	0.155300076	0.35871512	0.621889544
TBCEL	TBCEL	219899, 116804918	tan	Humoral_effector_response	-0.12950751	0.444896343	-0.217121105	0.196762844	-0.183323877	0.277444074	0.543964847	0.097523524	0.56581656	0.779142616	-0.15690433	0.353710564	0.617479623	0.054407268	0.74910132	0.886484079	0.314247577	0.058200347	0.225554353	-0.257023298	0.124616773	0.350246896	-0.132694302	0.433676421	0.684838812	0.096807575	0.56868588	0.781131232	-0.223842938	0.182918391	0.434378278	-0.141181301	0.404572006	0.661330194	0.282559701	0.090174522	0.29149255	-0.031448956	0.853404498	0.937420851	0.510457943	0.001246938	0.019811014	0.094555012	0.577756608	0.787170823	-0.105017422	0.536189619	0.759750758	0.187391346	0.266737063	0.532963206	-0.025393069	0.881409669	0.949935766	0.046016169	0.786820557	0.906037915	-0.37027239	0.0240815	0.132232801	-0.005328257	0.975031655	0.990239312
PLK3	PLK3	1263	tan	Humoral_effector_response	0.22442229	0.181758336	0.216603117	0.197859336	-0.241095303	0.150577484	0.389984635	0.013993558	0.93448617	0.973403497	0.058086544	0.73273614	0.877821445	-0.045516563	0.789082466	0.9071445	0.091109834	0.591754312	0.795682057	-0.025172245	0.882433755	0.950434157	-0.008236223	0.961413223	0.984759123	-0.001084905	0.994915347	0.998121528	0.037587949	0.825194413	0.924200759	-0.115249278	0.496984846	0.732450577	0.139554694	0.410061782	0.66594819	0.064926323	0.702624832	0.861076975	0.2192537	0.192293343	0.446463368	0.091001797	0.592195664	0.795944082	-0.141604139	0.40315185	0.660013398	0.277738774	0.096040336	0.30214806	-0.143904312	0.395476609	0.65361144	0.104977812	0.536344233	0.759853305	-0.4418294	0.006185723	0.055857131	0.010001532	0.95315103	0.981174182
MRTFB	MRTFB	57496	tan	Humoral_effector_response	-0.22365583	0.183294162	-0.213135207	0.205310506	-0.050027946	0.768721502	0.896559608	0.056038599	0.741831444	0.882531614	-0.355133597	0.03101267	0.154414687	-0.127178908	0.453193843	0.700130106	0.098576601	0.561608249	0.776580169	-0.051677589	0.76131342	0.892853871	-0.002332687	0.989067591	0.995765044	0.18914939	0.262194589	0.527993494	-0.536050303	0.000627227	0.01254686	-0.017112992	0.919924581	0.96724362	-0.145787571	0.389255899	0.648400583	-0.041108588	0.809110804	0.916783664	0.213759369	0.203955241	0.460846355	0.034706797	0.838409329	0.930419236	-0.249729087	0.136056431	0.368362984	-0.249719623	0.136071761	0.368368216	-0.042957517	0.800694546	0.912714658	-0.150728111	0.373209518	0.634738465	0.309739763	0.062099935	0.234436838	-0.332072	0.044646403	0.192612766
TXNDC5	TXNDC5	100526836, 81567	tan	Humoral_effector_response	-0.242256213	0.148561841	-0.212903925	0.205814282	-0.071911484	0.672327766	0.844334377	0.286979508	0.085042686	0.281917282	-0.339260416	0.039958288	0.179910808	0.248130051	0.138664623	0.372144925	0.764008467	3.7595323359405e-08	1.18608660403391e-05	-0.072972049	0.667770493	0.841568959	-0.007445112	0.965117205	0.98635413	0.226091658	0.178444921	0.428446919	-0.370046115	0.024174726	0.13256744	-0.054272037	0.749704933	0.886788684	0.123063425	0.468060621	0.711444317	-0.011095371	0.948033888	0.979002438	0.939560407	7.2488421660393e-18	2.58127269462632e-13	0.139532323	0.410137579	0.666018263	0.117598364	0.488195118	0.726123295	0.159370468	0.346100109	0.610596905	-0.000414962	0.998055175	0.999240376	0.222691862	0.185238777	0.437242226	-0.141875029	0.402243534	0.659336245	-0.089642093	0.597762607	0.799687791
EDN1	EDN1	1906	tan	Humoral_effector_response	-0.217839405	0.195249378	-0.211283547	0.20936787	0.011033816	0.948321798	0.979140961	0.135723971	0.423156402	0.67656108	-0.36330816	0.027090964	0.142251787	-0.235035346	0.16142358	0.405518353	0.168867376	0.317734824	0.58471037	-0.373046212	0.022962691	0.128333903	0.070062677	0.680299647	0.848811951	0.562334213	0.000291929	0.007526624	-0.763581889	3.8658344180651e-08	1.21164097934925e-05	0.185206996	0.272452746	0.538741308	0.131983342	0.436165885	0.686788746	-0.274316359	0.100378653	0.309721454	0.482958044	0.002464401	0.031008776	0.019918914	0.906848243	0.961353031	-0.402814319	0.013441466	0.091975995	-0.433387298	0.007372496	0.062584568	0.269331869	0.106962231	0.321253762	-0.352465766	0.032389097	0.158511179	0.051989374	0.759915608	0.892156111	-0.129187604	0.446031325	0.694486899
ITM2C	ITM2C	81618	tan	Humoral_effector_response	-0.238043884	0.15597049	-0.210522352	0.211051802	0.075642986	0.6563455	0.835009028	0.224077724	0.182447641	0.433768379	-0.106232535	0.531457101	0.756525686	0.431481962	0.007665826	0.064254002	0.760335147	4.77082952716056e-08	1.40411103376159e-05	-0.092136643	0.587566845	0.793220909	-0.107669233	0.525887834	0.753029857	0.100679108	0.553249787	0.771172284	-0.101801875	0.548810275	0.768148823	-0.043265101	0.799296552	0.912125849	0.210058852	0.212081743	0.470653016	0.172595216	0.307011105	0.573891764	0.819055034	5.78452561606109e-10	4.7841320371989e-07	-0.133405436	0.431194228	0.682855732	0.413509447	0.010960619	0.080664316	0.14275685	0.399294862	0.656833522	0.160697493	0.342046551	0.607047157	0.174920964	0.300438299	0.567308715	-0.147169798	0.384726641	0.64464569	0.20012603	0.234991875	0.49763599
SH3GLB2	SH3GLB2	56904	tan	Humoral_effector_response	-0.179705068	0.287202152	-0.208967811	0.214519832	-0.024928498	0.883564369	0.950872187	-0.039156669	0.818018823	0.920854052	0.122473819	0.470211455	0.713055502	0.358530561	0.029329903	0.149272015	0.331892026	0.044769235	0.192936766	-0.061813289	0.71627749	0.868742529	0.016037907	0.924940443	0.969628826	-0.234271146	0.162830383	0.407505199	0.010156217	0.952427275	0.980836526	-0.293561697	0.077822315	0.267596637	0.169443356	0.316062777	0.58308608	0.254208932	0.128942383	0.35709651	0.386452873	0.018145612	0.110933684	0.194496088	0.248695228	0.513154541	0.269783357	0.106352761	0.32020692	0.15091474	0.372611154	0.634216102	-0.153037805	0.365844322	0.628303876	0.047934767	0.778150457	0.901500738	-0.299799828	0.071428804	0.254544137	0.110838509	0.513704127	0.744365294
MRPL15	MRPL15	29088	tan	Humoral_effector_response	-0.129846051	0.44369696	-0.207955441	0.216799345	0.160371108	0.343040833	0.607970685	0.220670634	0.189363486	0.44274835	-0.233712519	0.16386433	0.408782806	0.059806266	0.725126104	0.873548269	0.24314069	0.147039436	0.384590751	-0.27364111	0.101251981	0.311309438	-0.027215402	0.87296586	0.946081447	0.340290034	0.039320769	0.178186011	-0.355491282	0.030831833	0.153838049	0.058726278	0.729902235	0.876064863	0.06594948	0.69815735	0.858460903	-0.138155202	0.41481875	0.669948	0.328971957	0.046800531	0.198152197	-0.005856046	0.972559314	0.98924688	-0.033873247	0.842240867	0.932178722	-0.080558225	0.635521615	0.822787718	0.106880487	0.528941821	0.754868275	-0.115072841	0.497648271	0.732892377	-0.220191374	0.190350931	0.443945673	0.029294514	0.863349194	0.941933654
GSTM2	GSTM2	2946	tan	Humoral_effector_response	-0.179632416	0.287400296	-0.203876214	0.226153024	0.177521985	0.293194618	0.560167	0.300050609	0.07118066	0.254044792	-0.423895018	0.008935164	0.070860084	-0.015573694	0.927107145	0.970557826	0.468744718	0.003430513	0.038405286	-0.137306531	0.417718568	0.672183678	0.007445635	0.965114759	0.98635413	0.516753339	0.001058251	0.017798043	-0.438053829	0.006694424	0.058880188	0.199068644	0.237525733	0.500460185	0.051386618	0.762618591	0.893435993	-0.196865044	0.242865453	0.506569373	0.647454838	1.48273165458313e-05	0.000958717	0.021710751	0.898510207	0.957696141	-0.139382107	0.410646735	0.666442774	-0.041215305	0.808624446	0.916539257	0.187751135	0.265803244	0.53190256	-0.040634263	0.811273362	0.917744747	0.036771296	0.828935492	0.92595487	-0.067272087	0.692397161	0.855337649
JCHAIN	JCHAIN	3512	tan	Humoral_effector_response	-0.229933099	0.17098406	-0.20360777	0.226778073	-0.040302908	0.812784906	0.918374951	0.05778498	0.734073222	0.878505341	0.007234575	0.966103064	0.986726292	0.235971383	0.159712431	0.403145791	0.592246261	0.000112677	0.003952468	-0.174482728	0.301669888	0.568495662	-0.008126706	0.961925936	0.984964277	0.207873583	0.216984385	0.476603303	-0.210170536	0.211833254	0.470348657	0.152151638	0.368659828	0.63084009	0.232497341	0.16612979	0.411719739	0.066753107	0.694655402	0.856622352	0.798506764	3.18859793546606e-09	1.83308952423349e-06	0.015607668	0.926948555	0.970504464	0.386624437	0.018089936	0.110708424	-0.158724011	0.348085346	0.612307937	0.417604997	0.010119618	0.076583932	-0.106450402	0.530610719	0.755957292	-0.040295477	0.81281881	0.918388315	0.330582492	0.045671214	0.195181934
RUSF1	RUSF1	64755	tan	Humoral_effector_response	0.052340316	0.75834314	0.198905394	0.237918574	-0.224561853	0.181479666	0.432472569	-0.083345875	0.623831528	0.815764894	0.094576721	0.577668879	0.787137969	0.149351929	0.377639343	0.638523013	0.24051975	0.151584153	0.391523682	0.1346648	0.426817846	0.679364409	0.196646863	0.243398501	0.507308993	-0.087099669	0.608232365	0.806156789	-0.04715051	0.781691369	0.903517845	-0.036114189	0.831948394	0.927299946	-0.039693289	0.815567546	0.919687393	0.093157768	0.583415612	0.79076887	0.330847736	0.045487347	0.194701875	0.004708715	0.97793409	0.991280847	0.187975156	0.265222895	0.531278317	-0.097823429	0.564616605	0.778434155	0.004297931	0.979858688	0.992080072	0.04982189	0.769648281	0.89709031	0.210414299	0.211291595	0.469754778	-0.01442556	0.932468215	0.972622287
HLA-DOB	HLA-DOB	3112	tan	Humoral_effector_response	0.163917018	0.332333466	0.198430815	0.239063083	-0.397813168	0.014755165	0.097466299	-0.232943531	0.165295356	0.410594456	0.051101261	0.763899206	0.894144519	-0.22429966	0.182003446	0.433151072	0.041088708	0.809201411	0.916812189	-0.134169414	0.428536388	0.680700522	0.045659379	0.788435706	0.906855317	0.036103846	0.831995838	0.927323392	-0.214478944	0.202400544	0.459013269	0.05160272	0.761649188	0.893056577	0.022842574	0.893248906	0.955301005	-0.010776125	0.949527162	0.97958791	0.363947049	0.02680255	0.14134787	0.138002715	0.415338944	0.670331988	-0.207720507	0.21733071	0.477015694	-0.124513966	0.462791422	0.707438966	0.103525578	0.542027526	0.763559601	-0.150989858	0.372370471	0.633994149	-0.014264641	0.933219846	0.972916594	0.037016185	0.827813263	0.925324671
SPCS3	SPCS3	60559	tan	Humoral_effector_response	-0.286285752	0.085832905	-0.19827293	0.239444665	0.048527501	0.775477185	0.900010382	0.232045438	0.166977994	0.412833126	-0.318459107	0.054735292	0.217621709	0.3464922	0.035653017	0.167894197	0.723151588	4.28869149598986e-07	7.4914550304698e-05	-0.275219007	0.099220204	0.307767869	-0.322239272	0.051767122	0.210353481	0.198108892	0.23984155	0.50301769	-0.390456857	0.016883028	0.106005519	-0.266573997	0.110742725	0.327599868	0.339722001	0.039671455	0.179141304	0.250752807	0.134405766	0.365772124	0.817328983	6.73060629505812e-10	5.30856051381566e-07	0.151014582	0.372291276	0.633917721	0.044848858	0.792108073	0.908587636	0.216684315	0.197687172	0.453194781	-0.011828753	0.94460415	0.977694446	-0.032578536	0.848199259	0.93502574	-0.211739758	0.208363103	0.466313723	0.060247943	0.723175767	0.872580262
YIPF2	YIPF2	78992	tan	Humoral_effector_response	-0.176501387	0.296023441	-0.194433379	0.24885081	0.297626132	0.073608147	0.259133534	0.320706401	0.052954809	0.213253568	-0.160739481	0.341918772	0.606924471	0.117304659	0.489289689	0.726910364	0.45751935	0.004411762	0.045113352	-0.228728905	0.173298392	0.421589924	-0.000955027	0.995524042	0.998341163	0.422106732	0.009259203	0.072436409	-0.345560492	0.036185472	0.169393293	0.390205667	0.016960008	0.106339167	0.106620557	0.529950146	0.755528154	-0.073716858	0.664577005	0.839708277	0.561911434	0.000295693	0.00758661	-0.129053865	0.446506282	0.694857531	0.126938778	0.454054221	0.700738278	-0.088395521	0.602886241	0.802954426	0.484016901	0.002403062	0.030523498	0.115397326	0.496428514	0.732136408	-0.081001393	0.633657264	0.821640474	0.224328876	0.181945028	0.433090842
UBE2J1	UBE2J1	51465	tan	Humoral_effector_response	-0.201563419	0.231576845	-0.188434031	0.264036742	-0.07253302	0.669655602	0.842754102	0.126360113	0.456131172	0.70234098	-0.095547407	0.573752363	0.784598556	0.39307873	0.016096881	0.102795391	0.727696097	3.34257110652382e-07	6.21209156075943e-05	-0.193866596	0.250259954	0.514934901	-0.192100732	0.254684387	0.519846403	-0.006831058	0.967992709	0.987604641	-0.15211668	0.36877116	0.630937472	-0.220525263	0.18966262	0.443095343	0.324548419	0.050018295	0.206092647	0.266130165	0.111360439	0.328565431	0.868282705	3.37584659314036e-12	8.23897654382463e-09	0.1532826	0.365068836	0.627655399	0.266494982	0.110852507	0.327781027	0.303941575	0.067416526	0.246194368	0.025467349	0.881065234	0.949749084	0.126513598	0.455579786	0.701918841	-0.31794727	0.055147409	0.218541916	0.198944738	0.237823859	0.500814265
IGKC	IGKC	3514	tan	Humoral_effector_response	-0.194219552	0.249381804	-0.188116563	0.264856997	-0.14223122	0.401050985	0.658307466	0.129574269	0.444659687	0.69343216	-0.133483425	0.43092249	0.682642697	0.099129683	0.559403838	0.775172735	0.613880628	5.3260582436513e-05	0.002356107	-0.14834729	0.380892677	0.641387308	0.080479973	0.635851041	0.823037277	0.305489543	0.065963308	0.243031613	-0.461815815	0.004010726	0.042382324	0.243715374	0.146056395	0.383170126	0.159200282	0.346622073	0.611146834	-0.08137745	0.632076984	0.820657847	0.889737019	1.79492973530011e-13	8.0060055607265e-10	-0.088493674	0.60248213	0.802701352	0.168885216	0.317682951	0.584664948	-0.195384303	0.246498549	0.510793422	0.387418766	0.017834023	0.109721079	0.027500911	0.871644178	0.945525663	0.002392069	0.988789308	0.995639864	0.11041677	0.515317283	0.745558564
SLC7A5	SLC7A5	8140	tan	Humoral_effector_response	-0.220909936	0.188871796	-0.186605736	0.268783574	0.04110442	0.809129801	0.916783664	0.165730971	0.326936739	0.593401377	-0.213478409	0.204564527	0.461606203	0.078991345	0.642130946	0.826624448	0.353143977	0.032034529	0.157443105	-0.35567425	0.030739664	0.153570688	-0.3172756	0.055691967	0.219814353	0.340502929	0.039189984	0.17782073	-0.168127257	0.319891484	0.586659404	0.019841258	0.907209831	0.961555396	0.379487654	0.020530217	0.119653223	0.064154093	0.706003205	0.863042188	0.430520662	0.007817577	0.065062644	-0.092945346	0.584278105	0.791252048	-0.000692021	0.996756674	0.99879132	-0.036519749	0.830088581	0.926496883	0.324740421	0.049875042	0.205729058	-0.171521739	0.310075345	0.577123807	-0.022500142	0.894840244	0.956005387	0.229732025	0.171368956	0.41890909
PRDM1	PRDM1	639	tan	Humoral_effector_response	0.205268256	0.222930623	0.185563087	0.271515555	-0.266286606	0.111142413	0.328214128	-0.21658523	0.197897277	0.453365286	0.166911677	0.323453421	0.589987944	-0.166541725	0.324542357	0.591005167	0.188984186	0.262619255	0.528415224	-0.274782133	0.099779604	0.308695179	0.094729653	0.577051033	0.786777181	0.131918821	0.436392197	0.686944149	-0.245968585	0.142248486	0.377606929	0.255810825	0.126466849	0.353086269	0.300055579	0.071175749	0.25403425	-0.128377494	0.448912534	0.696817365	0.694629201	1.84719960025226e-06	0.000214582	0.088204764	0.603671952	0.80346314	0.023760771	0.888983936	0.953335624	-0.128880386	0.447122777	0.695370211	0.421769811	0.009321363	0.072743184	-0.172110861	0.308391315	0.575361911	-0.292877819	0.078549488	0.269105478	0.297320729	0.073918465	0.259711079
XBP1	XBP1	7494	tan	Humoral_effector_response	-0.229633432	0.171557909	-0.185405985	0.271928768	-0.112459454	0.507527486	0.740023699	0.307512837	0.064101205	0.239035794	-0.351594381	0.032849369	0.15988959	0.272880946	0.102242043	0.31310317	0.792516443	5.05719147966768e-09	2.64837132751018e-06	-0.041925099	0.805391413	0.91510459	-0.037596976	0.825153077	0.924184022	0.217808662	0.195313985	0.450268034	-0.383980658	0.018963951	0.11398639	-0.116722753	0.491462045	0.728463533	0.125649871	0.458687353	0.704216256	-0.005600214	0.973757688	0.989672012	0.925774837	2.36375986887114e-16	4.70388213905358e-12	0.098996627	0.559933791	0.775491484	0.071476198	0.674201548	0.845345646	0.191121926	0.257159096	0.522534937	-0.07828482	0.645120103	0.828316742	0.225651274	0.179314805	0.42963278	-0.181952711	0.281115672	0.547806686	-0.150687281	0.373340504	0.634888711
IGHG1	IGHG1	3500	tan	Humoral_effector_response	-0.236993215	0.157859462	-0.184403569	0.274575044	-0.145930003	0.388787752	0.648004635	0.218431711	0.194007539	0.448619456	-0.38698831	0.017972326	0.110231175	0.038553423	0.820776478	0.922229926	0.600217817	8.60310908031282e-05	0.003286995	-0.10389744	0.540569519	0.762631888	0.077622211	0.647928456	0.829994709	0.338073812	0.040703381	0.181980966	-0.593986725	0.000106295	0.003786111	0.087045068	0.608458066	0.806336132	0.081806974	0.630273987	0.819445556	-0.171681018	0.309619468	0.57662611	0.851232281	2.46528028157235e-11	4.22362919763422e-08	0.072374887	0.670335082	0.843232573	-0.058186958	0.732291091	0.877586431	-0.116687019	0.491595605	0.728558892	0.113431203	0.503842586	0.737391383	0.09651822	0.569847414	0.781949388	0.051130245	0.763769104	0.894078697	-0.19797516	0.240165443	0.503416854
MYDGF	MYDGF	56005	tan	Humoral_effector_response	-0.155762566	0.357268011	-0.184261788	0.274950686	-0.120836242	0.476212492	0.717616946	0.263125438	0.115610929	0.335658864	-0.221951176	0.186742849	0.439253111	0.257713446	0.123572755	0.348621813	0.637259501	2.22165384422631e-05	0.001269971	0.109412659	0.519168109	0.748317592	-0.019473891	0.908920645	0.962338426	0.120644611	0.476917353	0.718122773	-0.190254903	0.259364468	0.524975063	-0.072373992	0.67033893	0.843232573	0.04021698	0.813176993	0.918519451	0.020195983	0.905558282	0.960886188	0.664558433	7.269432156905e-06	0.000583494	-0.009977402	0.953263935	0.981230722	0.198268214	0.239456067	0.50265159	0.240470011	0.151671379	0.391641321	-0.067793625	0.690130415	0.854193723	0.285703584	0.08650039	0.284521945	0.008259727	0.961303192	0.984739852	-0.116773787	0.491271326	0.728303604
MERTK	MERTK	10461	tan	Humoral_effector_response	-0.155533038	0.357985751	-0.184116348	0.275336367	-0.052856568	0.756031705	0.890153432	-0.036282119	0.831178191	0.927012243	0.104525875	0.5381098	0.761075087	0.162641098	0.336162249	0.601760153	0.151999787	0.369143576	0.631292056	-0.196492388	0.24377638	0.507678583	-0.022438424	0.895127101	0.956135292	-0.071156224	0.675580179	0.846073672	0.058349718	0.731569903	0.877152867	-0.139262747	0.411051563	0.6668195	0.281160757	0.091847515	0.29460717	0.133418365	0.431149173	0.682822982	0.286094004	0.086052313	0.283687202	0.424823547	0.008770767	0.070026458	0.087030767	0.608517189	0.806373176	0.140641144	0.406390347	0.66278232	0.008702348	0.959231197	0.983852223	0.005868468	0.972501127	0.98921492	-0.385734239	0.018380383	0.111864049	0.216289981	0.198524261	0.454135876
KCTD9	KCTD9	54793	tan	Humoral_effector_response	-0.099163621	0.559268703	-0.182721418	0.279053423	-0.307434037	0.064172942	0.239163583	-0.015279449	0.928480793	0.971081504	-0.052287002	0.758581962	0.891462547	-0.271165948	0.104502755	0.317024083	-0.056238011	0.74094428	0.882031851	0.031018426	0.855390054	0.938259338	0.083487758	0.623238921	0.815341079	0.235377121	0.160797261	0.404649773	-0.032968954	0.846401628	0.934139219	0.227737797	0.175219924	0.424277598	0.014197462	0.933533652	0.973072359	-0.295091004	0.076215163	0.264388216	0.038358173	0.821669496	0.922583033	-0.194989972	0.247472175	0.511857204	-0.079705763	0.639114024	0.824908063	-0.236022963	0.159618521	0.402998056	0.209418112	0.213511238	0.472481459	-0.076500388	0.652694029	0.832798203	0.257671131	0.123636577	0.348714404	-0.03040236	0.858232798	0.939580811
PDPR	PDPR	55066	tan	Humoral_effector_response	-0.246414895	0.141502958	-0.18045707	0.285156383	-0.021044851	0.901607665	0.959163258	0.173864715	0.303412166	0.570192702	-0.361374731	0.027979416	0.145105045	-0.06598259	0.698012945	0.858408739	0.338606411	0.04036757	0.181093007	-0.261291982	0.118263782	0.339997731	-0.188734374	0.263262278	0.52915499	0.359589839	0.028820797	0.147725725	-0.379223729	0.020625479	0.119992161	-0.150670802	0.373393374	0.634905815	0.281866959	0.091000015	0.293040527	0.015317745	0.928301999	0.97098872	0.509829344	0.001267317	0.02003125	0.399285997	0.014357503	0.095862437	-0.379031189	0.020695207	0.120254306	0.122133445	0.471455487	0.714017039	-0.073783788	0.664290319	0.839557253	-0.211935819	0.207932323	0.465829194	-0.146726779	0.38617495	0.645746619	-0.088059554	0.604270354	0.803831467
MZB1	MZB1	51237	tan	Humoral_effector_response	-0.159814899	0.344739297	-0.174756327	0.300900607	-0.167271653	0.322396039	0.588935413	0.034948715	0.837298001	0.929882206	-0.154881392	0.360028197	0.623101836	0.049316225	0.771923933	0.898256183	0.596767331	9.67735216414398e-05	0.003552116	-0.04918735	0.772504216	0.898535347	0.115554069	0.495839858	0.731701004	0.188557995	0.263716906	0.5296686	-0.365607362	0.026064869	0.138961786	0.206249478	0.220678191	0.481037858	0.01367232	0.935986988	0.974022194	-0.082568152	0.627083989	0.817675679	0.926432883	2.03343596085118e-16	4.38374902560166e-12	0.034372336	0.839946296	0.93122986	0.183351057	0.27737161	0.543907126	-0.142029263	0.401726899	0.658856768	0.297075237	0.074168648	0.260200286	0.001695199	0.99205514	0.996997108	0.050185965	0.768010996	0.896181996	0.06430161	0.705357415	0.862647411
P2RX4	P2RX4	5025	tan	Humoral_effector_response	-0.190565029	0.258574192	-0.174350949	0.302040858	-0.141224567	0.404426558	0.66121778	0.115144781	0.497377716	0.732686757	-0.092254806	0.587085804	0.792930449	0.179838355	0.286838864	0.553594332	0.313425651	0.058896481	0.227095519	0.295625831	0.075659264	0.263224808	0.138581574	0.41336619	0.66870417	0.018074773	0.915439922	0.965333651	0.04861298	0.775091879	0.899801517	-0.037699296	0.824684624	0.92394593	-0.179540116	0.287652158	0.554421877	0.020239141	0.905357369	0.960779529	0.247273777	0.140076344	0.374190701	-0.194537257	0.248593123	0.513047689	0.259452722	0.120970645	0.344481446	0.032635392	0.847937425	0.934880996	-0.11370176	0.502819037	0.736717629	0.195108904	0.247178253	0.511478275	0.336441134	0.041746938	0.18483753	-0.171393615	0.31044236	0.577460245
STT3A	STT3A	3703	tan	Humoral_effector_response	-0.116739958	0.491397744	-0.173345484	0.304880895	0.09892863	0.560204709	0.775638724	-0.054224513	0.749917094	0.886913926	-0.016743624	0.921647552	0.968034312	0.085728977	0.613909118	0.809755566	0.34379759	0.037210667	0.172290418	-0.112269024	0.508251185	0.740474879	-0.138007482	0.415322675	0.670325409	0.04981274	0.769689439	0.897104655	-0.147292063	0.384327492	0.644366768	0.152008598	0.369115495	0.631277417	0.091600453	0.589751869	0.794513344	0.156612812	0.354616816	0.618237372	0.515792044	0.00108532	0.018096826	0.061181769	0.719057887	0.870388382	0.162770063	0.335774021	0.601402268	-0.049578197	0.77074474	0.897653351	0.358016289	0.029579724	0.149994604	-0.100990811	0.552015601	0.770373218	0.072434632	0.670078333	0.843027739	0.31268759	0.059527203	0.228532869
USP14	USP14	9097	tan	Humoral_effector_response	0.160827141	0.341652091	0.172860112	0.306257921	0.034307411	0.840244714	0.93134554	0.138883322	0.412339938	0.667879841	-0.296061587	0.075208682	0.262344075	-0.108378648	0.523148398	0.751101676	0.041017156	0.809527555	0.917012692	-0.016816149	0.921309219	0.967869464	-0.240276011	0.152011939	0.392163092	0.149397528	0.377492069	0.638405815	-0.065579424	0.699772005	0.8594414	-0.182659697	0.279218641	0.545832455	-0.017694397	0.917213265	0.966080701	0.034162602	0.840910396	0.931655915	0.054038345	0.750748375	0.887344367	-0.079119796	0.641588092	0.826342581	-0.330876288	0.045467591	0.194659017	0.371847705	0.023440688	0.129940384	-0.257937445	0.123235308	0.348094972	0.009636869	0.954857401	0.9818867	-0.075880262	0.655334209	0.834350227	-0.180675948	0.284562714	0.551338527
IGHG4	IGHG4	3503	tan	Humoral_effector_response	-0.197331036	0.241729598	-0.172034172	0.308610206	-0.174049313	0.302891085	0.569685978	0.184273309	0.274920148	0.541258	-0.340416242	0.039243195	0.177965406	-0.017624766	0.917537934	0.96621795	0.561848156	0.00029626	0.007596637	-0.079582035	0.639636107	0.825210126	0.155332592	0.358613264	0.621783797	0.348331343	0.034620736	0.164986286	-0.598693422	9.06366479666028e-05	0.003406116	0.19642176	0.243949284	0.507882227	0.028489425	0.867070809	0.943435266	-0.231043931	0.168868867	0.415479052	0.848690064	3.24643247252383e-11	5.0739225188418e-08	0.035967709	0.832620344	0.927616704	-0.038453882	0.821231723	0.922384801	-0.2040798	0.225679775	0.48688097	0.201654763	0.23136097	0.493507378	0.095647465	0.573349336	0.784326077	0.08529715	0.615702155	0.810914259	-0.17486539	0.300594302	0.567444622
FKBP2	FKBP2	114841035, 2286	tan	Humoral_effector_response	-0.170789529	0.312176478	-0.171626334	0.309775933	-0.099138468	0.559368855	0.775153322	0.259130708	0.121449288	0.345252861	-0.300159126	0.071073494	0.253886482	0.194332402	0.24910147	0.513584498	0.705047809	1.10518987186384e-06	0.000148017	-0.011390336	0.946654335	0.978507924	-0.001505967	0.992941988	0.997301527	0.215896333	0.199362363	0.455207797	-0.2381619	0.15575934	0.397448723	-0.027215084	0.872967336	0.946081447	0.084942075	0.617178147	0.811799344	-0.056810272	0.738400174	0.880691549	0.850532739	2.66059898322396e-11	4.37692676379755e-08	-0.033395776	0.844437251	0.933305066	0.09551364	0.573888403	0.784700481	0.191934104	0.255104548	0.520274584	-0.00622427	0.970834575	0.988612462	0.227472332	0.17573717	0.424943044	-0.135130096	0.425207197	0.678120425	-0.08507813	0.616612413	0.811487722
IGHA1	IGHA1	3493	tan	Humoral_effector_response	-0.146324179	0.387493879	-0.167805707	0.320831305	-0.117003377	0.490413807	0.727661996	-0.025691006	0.880028267	0.949332516	0.05707931	0.737205054	0.880107191	0.015080572	0.929409344	0.971440386	0.476912822	0.002841512	0.034044084	-0.129695241	0.444231029	0.693047769	0.155667978	0.357563683	0.620791947	0.311544537	0.06051458	0.230853835	-0.30048895	0.070748553	0.253154851	0.43511931	0.007114254	0.061183766	0.132462144	0.434488469	0.68546266	-0.13041345	0.441690748	0.691029691	0.77842966	1.4136447525295e-08	5.74112868884428e-06	-0.03849701	0.821034471	0.922313707	0.279687771	0.093634722	0.297777032	-0.37094085	0.02380783	0.131292159	0.610765486	5.95299948393694e-05	0.002545102	-0.172842565	0.306307778	0.573239934	0.095674388	0.573240913	0.784252404	0.328515391	0.047124732	0.198961521
HERPUD1	HERPUD1	9709	tan	Humoral_effector_response	-0.123846067	0.465213674	-0.166712222	0.324040224	-0.094503932	0.577963052	0.787302826	-0.093438471	0.582276752	0.789971839	-0.051357856	0.762747637	0.893506172	0.121480653	0.473846219	0.715748024	0.551408278	0.000404281	0.009363038	-0.202484461	0.229406388	0.491216441	-0.163034258	0.334979571	0.600731565	0.027295935	0.872593024	0.945942907	-0.193044374	0.252313629	0.517271426	0.033307059	0.844845479	0.933457156	0.232206881	0.166674616	0.412425973	0.15071905	0.373238584	0.634752717	0.856013698	1.44853508080677e-11	2.71547844496167e-08	0.202928085	0.228365932	0.490084713	0.179767806	0.287031117	0.553744706	0.067202541	0.692699625	0.855504476	0.288786666	0.083010655	0.278009664	-0.116306193	0.493020169	0.729550055	-0.139407388	0.41056102	0.666383095	0.306166907	0.065335222	0.241709314
FBXL6	FBXL6	26233	tan	Humoral_effector_response	0.092278137	0.586990841	0.165753226	0.326870869	-0.036517019	0.830101096	0.926496883	-0.145806397	0.389194005	0.648343405	-0.00762505	0.96427467	0.985999436	0.072693362	0.668966888	0.84232581	0.188606848	0.263590932	0.529514508	0.078466252	0.644351979	0.827967441	0.073457404	0.665688798	0.840324092	-0.144132326	0.394720402	0.652971875	-0.069014956	0.684832608	0.851265467	-0.003150181	0.985236674	0.994095938	-0.017446997	0.918366878	0.966580056	0.050669262	0.765839093	0.89518199	0.328926763	0.046832543	0.198232579	0.128687008	0.447810536	0.695937146	0.114640514	0.499275782	0.734071406	0.058849883	0.729355095	0.875808013	-0.024874532	0.883814716	0.951008603	0.048385182	0.776118824	0.900347426	0.078514684	0.644146994	0.827835622	0.010953398	0.948697944	0.979284008
PLEKHM3	PLEKHM3	389072	tan	Humoral_effector_response	-0.201737022	0.231166682	-0.165627187	0.327244032	-0.05530005	0.745120033	0.884353097	0.099132045	0.55939443	0.775168703	0.061931735	0.715756402	0.868422572	0.162587233	0.336324483	0.601863158	0.298776237	0.072448668	0.256749688	-0.102874557	0.544584582	0.765188279	0.044746423	0.79257251	0.908783937	0.174075603	0.302816921	0.569653413	-0.08240068	0.627785271	0.818137408	0.113416935	0.503896592	0.737396582	0.102298292	0.546852783	0.76676314	0.080860307	0.634250552	0.821997765	0.365261001	0.026217357	0.13942868	0.037652124	0.824900584	0.924049247	0.192635352	0.253339422	0.518335428	-0.01404335	0.934253563	0.973312972	0.22831975	0.174089816	0.42273239	0.092626592	0.585573397	0.79203708	-0.001440474	0.993248927	0.997424461	0.234146352	0.163060951	0.407814097
CEP128	CEP128	145508	tan	Humoral_effector_response	0.157381319	0.352230753	0.164467371	0.330690317	-0.295050498	0.076257395	0.264493652	-0.055721808	0.743241494	0.883379145	0.141290597	0.404204644	0.660988637	0.077534474	0.648300674	0.830187873	0.40344987	0.013281827	0.091324009	0.174159254	0.302581016	0.569462367	0.378739939	0.020801056	0.120660861	-0.031846779	0.851570575	0.936533547	-0.097465765	0.566047793	0.779252783	0.148725402	0.379666308	0.640262213	-0.11272139	0.50653289	0.739350943	-0.139918177	0.408831372	0.664860483	0.678583446	3.91332271590654e-06	0.000376069	0.155084972	0.359389369	0.622497218	0.147147093	0.38480079	0.644684686	-0.000238069	0.998884229	0.999568124	0.046032838	0.78674512	0.906010591	0.184696825	0.273799145	0.540166601	-0.191412578	0.256422581	0.521735027	0.008245226	0.961371077	0.984758618
CHST2	CHST2	9435	tan	Humoral_effector_response	-0.106401155	0.530801979	-0.163203246	0.334472022	-0.074003228	0.663350694	0.839056279	-0.011099529	0.948014438	0.979000509	-0.033884172	0.842190627	0.932156764	-0.045833096	0.787649198	0.906499533	0.268189811	0.108515722	0.323832956	0.018615584	0.912919311	0.964090469	0.211379659	0.209155913	0.467333159	0.194225167	0.249367852	0.513863956	-0.107021516	0.52839513	0.754516863	0.362983662	0.027238431	0.142764741	-0.163526127	0.333503578	0.599473793	-0.214526409	0.202298283	0.458877128	0.484358692	0.002383549	0.030362117	-0.037313124	0.826452964	0.92472745	0.223589958	0.183426584	0.434961806	-0.266635265	0.110657658	0.327435471	0.39787181	0.014739156	0.09739514	-0.040692976	0.811005603	0.917635003	0.196945803	0.242668346	0.506395052	0.163428434	0.333796414	0.599728671
EXOC4	EXOC4	60412	tan	Humoral_effector_response	-0.192256883	0.254291062	-0.162119105	0.337736438	0.190585214	0.258522811	0.524094112	0.136702503	0.419789408	0.673769526	0.069882674	0.68107765	0.849246105	0.443096005	0.006022693	0.054991376	0.514657295	0.001118059	0.018451261	-0.116846213	0.491000731	0.728102726	-0.228465679	0.173807252	0.422348546	-0.121538823	0.473632923	0.715601327	0.007663054	0.964096725	0.985899315	-0.180865077	0.284050381	0.550838782	0.348681586	0.034426944	0.16444029	0.474635079	0.002996142	0.035225504	0.523806056	0.000877243	0.015719521	-0.009627159	0.954902838	0.981916277	0.286044885	0.086108587	0.283774414	0.386971696	0.017977682	0.110256185	0.037054652	0.827637013	0.92523517	0.229261144	0.17227274	0.420162884	-0.267116972	0.109990551	0.32635488	0.255343957	0.127184654	0.354346458
CHSY3	CHSY3	337876	tan	Humoral_effector_response	-0.170724922	0.312362303	-0.161298622	0.340219931	0.023396481	0.890675681	0.954079363	0.354684732	0.031240836	0.155139729	-0.366437426	0.02570241	0.137778977	0.03585499	0.833137503	0.927888274	0.325827925	0.049069851	0.203719037	0.00695434	0.96741537	0.987322104	0.140697934	0.406198955	0.662616024	0.336899352	0.041451897	0.184057851	-0.385583163	0.01843006	0.112053035	0.088380993	0.602946067	0.802992765	-0.141906754	0.402137235	0.659254582	-0.227354383	0.175967339	0.42521757	0.376268177	0.02171766	0.123929826	-0.27884602	0.094667947	0.29964149	-0.077520481	0.648360047	0.830239245	-0.060793715	0.720768142	0.871333329	-0.074171496	0.662630527	0.838694848	0.178900899	0.289400295	0.556348788	-0.009415741	0.955892225	0.982359347	-0.365687456	0.026029712	0.138848746
GLCCI1	GLCCI1	113263	tan	Humoral_effector_response	0.239661691	0.153094029	0.160755637	0.341869611	-0.265022865	0.112912882	0.331219223	-0.153414841	0.364650315	0.627223466	0.303419075	0.06791269	0.247301404	0.219517457	0.191745562	0.445694634	0.415080374	0.010631273	0.07904527	0.115861967	0.494684563	0.730783809	0.137281867	0.417803013	0.672228721	-0.26824384	0.108441846	0.323701401	0.172303579	0.30784168	0.574745944	0.014985098	0.929855142	0.971591906	0.065294381	0.701016612	0.860094226	0.064933624	0.702592919	0.86105826	0.635032866	2.4220919803667e-05	0.001351877	-0.007182468	0.966347069	0.986843039	0.385013958	0.018618238	0.112730846	0.23083297	0.169269117	0.416032535	0.066450358	0.695973957	0.857356267	0.176801798	0.295188973	0.56209296	-0.418973441	0.009851149	0.075327544	0.248260071	0.138451181	0.371870334
NAA35	NAA35	60560	tan	Humoral_effector_response	-0.153020374	0.365899579	-0.160452327	0.342793248	0.080418727	0.636108922	0.823173103	0.138638011	0.413174137	0.668546414	-0.13632473	0.421087483	0.674777049	0.094623146	0.577481291	0.787047903	0.428203141	0.008194037	0.067107861	-0.187680397	0.265986672	0.532101425	0.070270902	0.679400072	0.848292163	0.276919994	0.097064937	0.303941068	-0.286735149	0.085320377	0.282363843	0.222152426	0.186333331	0.43874462	0.121389636	0.474180058	0.715997274	-0.147896486	0.382357855	0.642713808	0.649804528	1.34794078465554e-05	0.000896654	-0.021215138	0.900815431	0.958765501	0.091077684	0.591885637	0.795746967	-0.111600649	0.510795325	0.74222906	0.334346572	0.043117317	0.188489809	0.020513026	0.904082502	0.96023017	-0.113396748	0.503973011	0.737448706	0.153043068	0.365827638	0.628291908
IGHG2	IGHG2	3501	tan	Humoral_effector_response	-0.187569049	0.266275572	-0.160156123	0.343696713	-0.175355217	0.299221069	0.566232534	0.152707394	0.366892592	0.629264518	-0.308018166	0.063642675	0.238055001	-0.019283961	0.909805299	0.962715581	0.550392881	0.000416466	0.009554666	-0.099317106	0.558657737	0.774716133	0.144966094	0.391962339	0.65062775	0.336006637	0.042028273	0.18564686	-0.595844536	9.98444568631649e-05	0.003633389	0.212102628	0.207566301	0.46543644	0.046709157	0.783685985	0.904485696	-0.209587882	0.213131835	0.472024705	0.849919178	2.84370688545427e-11	4.59791857041887e-08	0.037011336	0.827835482	0.925337639	-0.018658169	0.912720867	0.964037291	-0.224006294	0.182590768	0.433950333	0.245036064	0.143815497	0.379821845	0.070526529	0.678296309	0.847663507	0.096966373	0.568048888	0.780654186	-0.127410675	0.452364262	0.699547696
CD99L2	CD99L2	83692	tan	Humoral_effector_response	-0.194011487	0.249899217	-0.158235696	0.349589518	-0.032618997	0.848012927	0.93492041	0.120925462	0.475884508	0.717398503	-0.000604262	0.997167977	0.99886495	0.211151812	0.20965863	0.467909111	0.275753804	0.098538681	0.306497189	0.169707559	0.315297656	0.582417461	0.270148885	0.105861262	0.31941681	-0.020493767	0.904172141	0.960270182	-0.006703275	0.968591142	0.987800665	0.019174251	0.910316355	0.962937325	-0.109798526	0.517686607	0.747273594	-0.053964635	0.751077584	0.887452109	0.290062764	0.081598577	0.275121683	-0.190161753	0.25960215	0.525208477	0.204284408	0.225204832	0.486347084	-0.041438403	0.807607922	0.916098488	-0.07760221	0.648013303	0.830041747	0.222567029	0.185491667	0.437531405	0.080042179	0.637695342	0.824101194	-0.117604939	0.488170628	0.726123295
SSBP2	SSBP2	23635	tan	Humoral_effector_response	-0.188402285	0.26411869	-0.157795916	0.350947553	-0.126796759	0.454563483	0.701110068	0.013291118	0.937768237	0.974781643	-0.222199334	0.18623797	0.438602633	-0.121920428	0.472234923	0.714558579	0.212488009	0.206722388	0.464305552	-0.045816967	0.787722214	0.906526334	0.053641445	0.752521549	0.888311621	0.204657299	0.22434102	0.48531619	-0.393638803	0.015932998	0.102136812	0.118280947	0.485656177	0.724358475	-0.026903622	0.874409545	0.946803515	-0.086985706	0.608703493	0.806512644	0.404899405	0.012923713	0.089665692	-0.083278112	0.624114637	0.81595363	-0.116755094	0.491341179	0.728377942	-0.18661531	0.268758572	0.534887162	0.10715609	0.52787372	0.754252557	-0.08083332	0.634364062	0.822074863	0.223044397	0.184525923	0.436367475	-0.158437079	0.348968714	0.613253039
SLC35B1	SLC35B1	10237	tan	Humoral_effector_response	-0.165800363	0.326731378	-0.157577382	0.351623573	0.016944512	0.920710436	0.967558678	0.134415242	0.427683107	0.68003454	-0.165719484	0.326970742	0.593420402	0.275990209	0.098238558	0.30596801	0.42210784	0.009258999	0.072436409	-0.354467533	0.031351735	0.155442791	-0.420089423	0.009636724	0.074318691	0.020444291	0.904402423	0.96040472	-0.101263772	0.550935878	0.769622237	-0.299886221	0.071343243	0.254354856	0.30353529	0.067802085	0.247072236	0.254591274	0.128348274	0.356256688	0.449907016	0.00520799	0.050156614	0.027539726	0.871464525	0.945444556	0.073779351	0.66430932	0.839570979	0.280590202	0.092536646	0.295820436	-0.015200512	0.928849336	0.97120979	-0.06897082	0.685023801	0.851375234	-0.297638353	0.073595751	0.259109858	0.200371359	0.234406609	0.496992113
TXNDC15	TXNDC15	79770	tan	Humoral_effector_response	-0.147027808	0.385190483	-0.153950636	0.36295756	-0.073926964	0.663677193	0.839264086	0.318817154	0.054448466	0.21694186	-0.424452303	0.008836183	0.070338181	0.176949681	0.294778746	0.561717341	0.613428884	5.41310240421395e-05	0.00238442	0.312112539	0.060022326	0.229748406	0.176375274	0.2963742	0.563404333	0.141239451	0.404376531	0.661176381	-0.303886525	0.067468666	0.246291855	-0.074256154	0.662268315	0.838486637	-0.199780555	0.235817728	0.498566122	-0.146654869	0.386410336	0.64594473	0.656214127	1.03502185322358e-05	0.00074502	0.017583123	0.917732108	0.966329113	-0.003030285	0.98579851	0.994328387	0.174436827	0.301799072	0.568616709	-0.29524179	0.076058115	0.264050276	0.355774252	0.030689384	0.153413762	0.121974986	0.472035229	0.714439288	-0.464066805	0.003813539	0.040998277
EPRS1	EPRS1	2058	tan	Humoral_effector_response	0.080546177	0.63557233	0.149322642	0.377733952	0.000215616	0.998989463	0.999618441	0.131949743	0.43628373	0.686900007	-0.239538682	0.153311372	0.393957308	0.019489617	0.908847399	0.962288443	0.310960956	0.061023663	0.231927213	0.169549225	0.315756044	0.582847204	0.214293672	0.202800046	0.459458461	0.116362099	0.492810908	0.729428152	-0.245761698	0.142595053	0.378069141	0.110135917	0.516392938	0.746430205	-0.122299782	0.470847326	0.713538768	-0.305549208	0.065907793	0.242925479	0.368366191	0.024876259	0.134992308	-0.103490675	0.542164474	0.763678459	0.010765043	0.949579003	0.97958791	-0.059972472	0.724391977	0.87319655	-0.04701799	0.782290126	0.903810931	0.209543601	0.213230748	0.472113029	0.126956784	0.453989674	0.700709262	-0.24457402	0.14459659	0.380943602
IFI35	IFI35	3430	tan	Humoral_effector_response	-0.181161983	0.283247294	-0.147460588	0.383777724	-0.00498519	0.976638819	0.990743607	0.17178179	0.309331263	0.576319821	-0.13793507	0.415569825	0.67052474	0.118803976	0.483715349	0.723056163	0.363858257	0.026842482	0.141496871	-0.025380317	0.881468804	0.949971133	0.019897554	0.906947696	0.961408144	0.270456637	0.105448786	0.318776243	0.002070701	0.990295356	0.996357461	0.269624615	0.106566748	0.320593743	0.056039419	0.741827796	0.882531332	-0.172654148	0.306843443	0.573719464	0.377806569	0.021143314	0.121893945	0.026676807	0.87546005	0.947346713	0.376328655	0.021694839	0.123840573	-0.131524055	0.43777828	0.688034561	0.385099547	0.01858984	0.112619527	0.135325303	0.424532487	0.677562342	0.312690116	0.059525035	0.228528217	0.190437672	0.258898536	0.524500539
BHLHA15	BHLHA15	168620	tan	Humoral_effector_response	0.152028721	0.369051373	0.14699409	0.385300679	-0.500259504	0.001615966	0.023550857	-0.126673637	0.455005233	0.701479619	0.054454709	0.748889598	0.886359219	-0.220216184	0.190299725	0.443890284	0.274360347	0.100321961	0.309663799	0.180947014	0.283828605	0.55060072	0.392364835	0.016307825	0.103644133	0.176236141	0.29676148	0.563780059	-0.141557312	0.403308984	0.660152419	0.430960245	0.007747868	0.064684336	-0.118943821	0.483197106	0.722617248	-0.409406951	0.011861843	0.084839889	0.636059815	2.32769069834254e-05	0.001310212	-0.066778114	0.694546532	0.856561476	0.100746045	0.552984643	0.770968459	-0.283969998	0.088511787	0.288315278	0.356838391	0.030158519	0.151852095	0.070168735	0.679841401	0.848499437	0.263966592	0.114408931	0.333651875	0.002438112	0.988573536	0.99555047
MAN2A1	MAN2A1	4124	tan	Humoral_effector_response	0.129516598	0.444864121	0.146963986	0.385399083	-0.259112624	0.121476209	0.345297769	-0.177593649	0.292996641	0.559995137	0.245399627	0.143203066	0.378939418	-0.005537115	0.974053267	0.989805211	0.260315949	0.119694508	0.342422996	-0.053346234	0.753841235	0.888968815	0.039681089	0.815623257	0.919694852	-0.026082279	0.878214638	0.948571367	0.069145832	0.684265779	0.850953284	0.155210443	0.358995985	0.622159662	0.195832843	0.245394201	0.509494144	0.013988971	0.934507599	0.97341406	0.538440257	0.000586595	0.012019023	0.056232806	0.740967431	0.882036041	0.139703919	0.409556391	0.665504054	0.01446057	0.932304699	0.972567387	0.296264605	0.074999473	0.261889745	-0.103502614	0.542117627	0.763624945	-0.248204148	0.138542955	0.37196117	0.338760584	0.040270782	0.180845699
DERL2	DERL2	51009	tan	Humoral_effector_response	-0.126606071	0.455247752	-0.146131691	0.388125403	0.081900547	0.629881477	0.81924525	0.022956619	0.892719011	0.955030407	-0.035894332	0.83295699	0.927775103	0.126820929	0.454476792	0.701025222	0.286311483	0.085803496	0.283226992	-0.114601766	0.499421782	0.734155837	-0.01054138	0.950625298	0.980049514	0.104405521	0.538580454	0.761370292	-0.141804214	0.402480869	0.659545542	0.067132947	0.693002346	0.855648285	0.121161319	0.475018036	0.716718764	0.124741208	0.461968823	0.706817412	0.457897614	0.004375111	0.044885063	-0.043119163	0.799959776	0.912424783	0.192235848	0.254344021	0.519471032	-0.016715558	0.921778482	0.968058658	0.221378951	0.187910726	0.440786139	-0.095767127	0.572867512	0.783999948	0.067356531	0.692029962	0.855133343	0.157189846	0.352824327	0.61667045
HINT2	HINT2	84681	tan	Humoral_effector_response	-0.040913826	0.809998599	-0.144958516	0.391987355	0.187956318	0.265271666	0.531320474	0.195846179	0.245361418	0.509457309	-0.171520792	0.310078058	0.577123807	0.126374154	0.456080715	0.702305826	0.325624177	0.049219907	0.204024837	0.093472558	0.582138521	0.789877722	0.149748729	0.376358907	0.63739116	0.097045848	0.56773021	0.780430198	-0.177580289	0.293033541	0.560029086	0.120667272	0.476833973	0.718059715	-0.098585927	0.561571047	0.776566084	-0.15740334	0.352162524	0.616082304	0.391168924	0.0166664	0.105101301	-0.108515561	0.522620511	0.750782146	0.060403732	0.722488248	0.872261828	0.018924997	0.911477576	0.963484117	0.022154	0.896449237	0.956777037	0.159423306	0.345938154	0.610436713	-0.092784694	0.584930772	0.791598074	-0.086683093	0.609955257	0.807274258
BSCL2	BSCL2	100534595, 26580	tan	Humoral_effector_response	-0.297207706	0.074033565	-0.144700724	0.392838952	0.049628237	0.770519555	0.897546497	0.291367781	0.080173845	0.272184111	-0.363633291	0.026943872	0.141778125	0.194531031	0.248608562	0.513067274	0.549440111	0.000428195	0.009724708	-0.114299031	0.500563214	0.73506104	-0.149926857	0.37578494	0.636923627	0.295348538	0.075947086	0.263809969	-0.2411564	0.150470909	0.389806173	-0.129068786	0.446453279	0.694821338	0.034385933	0.839883801	0.93118995	0.041907381	0.805472077	0.915112586	0.576320119	0.000189208	0.005629456	0.07092787	0.676564698	0.846642677	-0.056075175	0.741668696	0.8824695	0.174070124	0.302832377	0.569655863	-0.074380195	0.661737738	0.838106104	0.044772983	0.79245208	0.908729594	0.054730643	0.747658511	0.885700416	-0.070704371	0.677528795	0.847234397
ORAI2	ORAI2	80228	tan	Humoral_effector_response	-0.079901538	0.638288275	-0.144392839	0.393857435	0.07633746	0.653387294	0.833208258	0.127802312	0.450964318	0.698440006	-0.017637124	0.917480312	0.966197271	0.242105507	0.148822386	0.387307343	0.42138305	0.009393156	0.073098232	0.21793196	0.195054959	0.449937187	0.150998343	0.372343292	0.633972908	0.001134109	0.994684744	0.998048625	0.158312331	0.349353196	0.613595251	0.208863886	0.214753072	0.473907123	-0.253228771	0.130474755	0.359579014	-0.107923708	0.524904362	0.752410824	0.396174735	0.015208404	0.099346366	-0.199106253	0.237435293	0.500377816	0.474967172	0.00297315	0.03504449	-0.023290976	0.891165729	0.954317388	0.169538557	0.315786944	0.582863031	0.210515734	0.211066484	0.469500085	0.046087071	0.786499693	0.905882143	0.103599384	0.541737996	0.763398354
BLNK	BLNK	29760	tan	Humoral_effector_response	-0.096783081	0.568784162	-0.144139513	0.39469658	-0.110013604	0.516861741	0.746761529	-0.091000361	0.592201533	0.795944082	0.020614623	0.903609654	0.960019574	0.123295368	0.467215941	0.710929999	0.33661111	0.041637295	0.184543126	0.16518477	0.328555992	0.595003466	0.103155257	0.543481355	0.764480281	-0.24782895	0.139159841	0.372924618	0.137772045	0.416126544	0.670966866	0.080267839	0.636744431	0.823516731	-0.147517995	0.383590554	0.643767809	0.076214297	0.653911545	0.833486481	0.463546961	0.003858314	0.041315689	0.199910293	0.235507361	0.498186797	0.332648361	0.044254868	0.191536886	0.029898508	0.860559057	0.940646822	0.081830704	0.630174435	0.819396462	0.111013215	0.513036614	0.743842166	0.006299586	0.970481816	0.988486251	0.062442864	0.713509228	0.867142542
NXPE3	NXPE3	91775	tan	Humoral_effector_response	-0.145682172	0.389602539	-0.142698662	0.399489048	-0.026421507	0.876642741	0.947868659	0.121489564	0.473813541	0.715721223	-0.14929711	0.377816441	0.638674112	0.046843878	0.783076992	0.904170184	0.343018423	0.037671254	0.17352312	-0.023824474	0.888688152	0.953230337	-0.027241103	0.872846874	0.946056229	0.291118887	0.080444069	0.27277933	-0.126966212	0.453955881	0.700706561	0.177287485	0.293843049	0.560830408	-0.088869221	0.600937022	0.801749358	-0.067384348	0.69190902	0.855100766	0.39590059	0.015285373	0.099662931	-0.15244259	0.367734005	0.629989216	0.221174309	0.188329636	0.441344273	-0.075972304	0.65494208	0.834117808	0.249402824	0.136585635	0.369150366	-0.076331711	0.65341176	0.833223454	0.291388756	0.080151105	0.272153339	0.075985377	0.654886393	0.83408127
PLEKHM1	PLEKHM1	9842	tan	Humoral_effector_response	0.055755918	0.743089629	0.141577224	0.403242161	-0.058793856	0.729603086	0.875922737	-0.050743074	0.765507543	0.895004729	0.140288255	0.407580798	0.663694546	0.328498611	0.047136682	0.198985805	0.275258866	0.099169287	0.30768161	0.095919456	0.572254422	0.783583462	-0.056962385	0.737724385	0.880306997	-0.310516646	0.061413523	0.232771242	0.109144579	0.520198608	0.749093415	-0.321840412	0.052074092	0.211123314	0.114055589	0.501482043	0.735725411	0.225442173	0.179728894	0.430150842	0.286669719	0.085394852	0.282468736	0.050535665	0.766439295	0.895386145	0.210678555	0.210705486	0.469099116	0.349870722	0.033775591	0.162494957	-0.312583195	0.059616846	0.22872767	0.22884276	0.173078622	0.421277127	-0.296656349	0.074597068	0.261060558	0.01784028	0.916533098	0.965864231
IGHG3	IGHG3	3502	tan	Humoral_effector_response	-0.162143596	0.33766248	-0.140227158	0.407787108	-0.195162693	0.247045399	0.511366976	0.130669678	0.440786406	0.690338192	-0.298377526	0.072848998	0.257622788	-0.058843351	0.729384005	0.87581873	0.518605728	0.001007768	0.017221058	-0.068235445	0.688212225	0.853125671	0.18863612	0.263515471	0.529432298	0.33499034	0.042692314	0.187366429	-0.59355495	0.000107847	0.003822942	0.25355975	0.129955802	0.358773613	0.006708108	0.968568508	0.987796209	-0.249255297	0.136825426	0.36946451	0.834996785	1.31792540563588e-10	1.47052672105255e-07	0.038274124	0.822053977	0.922706365	-0.025908621	0.879019502	0.948900002	-0.253154457	0.130591485	0.35978719	0.258834027	0.121891526	0.345946011	0.080928474	0.633963872	0.821826337	0.132237965	0.435273404	0.686051239	-0.141819022	0.402431234	0.659507385
TOR3A	TOR3A	64222	tan	Humoral_effector_response	-0.15918478	0.346669643	-0.138533319	0.413530439	-0.079052268	0.641873454	0.826443825	0.066292854	0.696660281	0.857712658	-0.040223189	0.81314866	0.918504698	0.191257524	0.256815314	0.522172902	0.554976523	0.000363947	0.008736974	-0.166623219	0.324302287	0.590752398	-0.086321013	0.611454447	0.808240954	0.119147214	0.482443872	0.722085984	-0.147863542	0.382465059	0.642810094	0.063861039	0.707286722	0.863829482	0.226215063	0.178201701	0.428167364	0.163895819	0.332396861	0.59839951	0.768052283	2.87791318058002e-08	9.79626499757964e-06	-0.064001838	0.706669954	0.863432927	0.2426172	0.147939109	0.385971057	0.052480004	0.757717504	0.891009778	0.26971565	0.106443991	0.320373466	-0.011378951	0.946707584	0.978523771	-0.072981779	0.667728736	0.841540932	0.227557022	0.175572038	0.424712806
TP53INP1	TP53INP1	94241	tan	Humoral_effector_response	-0.204157995	0.225498184	-0.137446073	0.417240987	-0.124939359	0.461252172	0.706342303	0.048918492	0.773715181	0.899199981	-0.280034472	0.093211681	0.297084682	-0.057827703	0.733883749	0.878412686	0.331335243	0.045150964	0.193921895	-0.241084213	0.150596835	0.390003515	-0.010578634	0.950451015	0.979971557	0.351459539	0.032921069	0.160100182	-0.589320376	0.000124186	0.004220015	-0.012677835	0.940634561	0.976015598	0.165104411	0.328794643	0.595190343	-0.003854178	0.981937881	0.992854703	0.614355074	5.23600544102505e-05	0.002327546	0.214157861	0.203093244	0.459838456	-0.213765534	0.203941887	0.460833675	-0.166997826	0.323200173	0.589750554	0.116322848	0.492957824	0.729515072	-0.182910387	0.278547979	0.54508446	0.112889382	0.505895521	0.738902622	-0.03843653	0.821311085	0.922413762
LAX1	LAX1	54900	tan	Humoral_effector_response	0.151511847	0.370700546	0.136836354	0.419330019	-0.309923228	0.06193729	0.234060937	-0.029532865	0.862247939	0.94146253	0.032081302	0.850489806	0.936070008	0.168683086	0.318270979	0.585176876	0.552356897	0.000393187	0.00918524	0.211046638	0.209890964	0.46814954	0.125553949	0.459033168	0.704467901	-0.179591764	0.287511207	0.554230773	0.006018413	0.971798782	0.988964472	0.023559385	0.889919103	0.953770479	-0.132066137	0.435875571	0.686511174	-0.0492912	0.772036604	0.89831052	0.722170822	4.52281793524705e-07	7.76412076873531e-05	0.117354879	0.48910244	0.72676945	0.313033157	0.059231229	0.227830911	0.190152391	0.259626044	0.525230168	-0.019302171	0.909720477	0.962665203	0.314170592	0.05826527	0.225669703	-0.195486359	0.246246986	0.510559939	-0.018997554	0.911139531	0.963329272
INTS12	INTS12	57117	tan	Humoral_effector_response	-0.192045138	0.25482452	-0.136052129	0.422025574	0.037913466	0.823704271	0.923514801	0.020709538	0.903167932	0.95985361	-0.113927711	0.50196504	0.736096972	0.027938902	0.869617293	0.944585309	0.204412303	0.224908302	0.486006931	-0.453378788	0.004830661	0.047824115	-0.173016002	0.305815224	0.572686857	0.235251493	0.161027275	0.404955341	-0.431556318	0.007654194	0.064194387	-0.069080496	0.684548729	0.851086515	0.253238962	0.130458752	0.359567016	0.044845799	0.792121944	0.908587636	0.36317832	0.02714989	0.142447859	0.309897947	0.061959682	0.234105504	-0.187533126	0.26636882	0.53253179	-0.160662593	0.342152786	0.607131568	0.172343199	0.30772876	0.574621777	-0.296365714	0.07489545	0.261681924	-0.178201903	0.291319735	0.558294335	0.118893101	0.483385032	0.722780606
CPEB4	CPEB4	80315	tan	Humoral_effector_response	-0.191061882	0.257311422	-0.133522693	0.430785704	-0.141982624	0.401883083	0.659000118	0.226661429	0.177323923	0.426986289	-0.373192201	0.022905023	0.128135378	0.069043687	0.684708157	0.85118797	0.593864013	0.000106734	0.003800178	-0.250453849	0.134886273	0.366506447	-0.182045005	0.280867549	0.547545891	0.332929744	0.044064726	0.191081577	-0.413003522	0.011068514	0.081192747	-0.139353822	0.410742647	0.666548252	0.256163944	0.125925938	0.352185713	-0.046583938	0.784252135	0.904787046	0.796435184	3.7464376257906e-09	2.08880046075868e-06	0.199218337	0.237165902	0.500111336	-0.195454957	0.246324371	0.510621515	0.166677596	0.324142163	0.590636222	-0.036643183	0.829522718	0.926274947	-0.043667596	0.797468107	0.911241345	-0.213485495	0.204549146	0.461589034	-0.096750224	0.568916011	0.781318731
AVEN	AVEN	57099	tan	Humoral_effector_response	-0.07257213	0.669487586	-0.131882793	0.436518598	-0.249263071	0.136812782	0.369451635	0.043571009	0.797906787	0.911455896	-0.108875746	0.521233015	0.749835851	-0.013699456	0.935860201	0.973995388	0.241471793	0.149921627	0.388967476	0.116507994	0.492265025	0.729020516	0.30853992	0.063171963	0.236917757	0.127486956	0.452091405	0.699307381	-0.16851841	0.318750551	0.585656604	0.093193393	0.583271019	0.790649072	-0.094096384	0.57961138	0.788319501	-0.255333237	0.12720117	0.354361823	0.404209037	0.01309324	0.090451321	0.149933064	0.375764949	0.636906435	0.1103571	0.515545722	0.745713909	-0.088264215	0.603427033	0.803298345	-0.002095176	0.990180656	0.99631568	0.1936266	0.250858237	0.515576022	0.118223169	0.485870825	0.724507569	-0.126677058	0.454992956	0.701478431
OR5K4	OR5K4	403278	tan	Humoral_effector_response	-0.120713349	0.476664457	-0.131004543	0.439606051	-0.227303495	0.176066708	0.425348487	0.120807535	0.476318048	0.71767678	-0.137446722	0.417238764	0.671828201	0.063584935	0.70849673	0.864399357	0.625670475	3.45747499994775e-05	0.001731415	0.037530837	0.825455919	0.924295115	0.275805277	0.098473275	0.306429523	0.246334393	0.141637218	0.37667227	-0.354530231	0.031319689	0.155365474	0.284347883	0.088070302	0.287493093	-0.03702485	0.827773561	0.925304281	-0.247405597	0.139858328	0.37388422	0.90567087	1.33179254046023e-14	1.28721393544026e-10	-0.030576559	0.857428805	0.939181525	0.18341533	0.277200305	0.543698967	-0.160115206	0.343821629	0.608648983	0.26556439	0.112151634	0.329903906	0.174969673	0.300301608	0.567174622	0.050183076	0.768023985	0.89619311	-0.019845978	0.907187854	0.961546406
BLMH	BLMH	642	tan	Humoral_effector_response	-0.091436349	0.590421319	-0.129655902	0.444370402	0.103294494	0.542934513	0.764137462	0.31500464	0.057564947	0.224075335	-0.263217026	0.115479592	0.335469558	0.05803142	0.732980493	0.877895679	0.286671628	0.085392678	0.282468736	0.165086089	0.32884907	0.595217552	0.175892159	0.297720355	0.564755721	0.126286435	0.456395987	0.702552189	-0.136916083	0.419056514	0.673201601	0.168053557	0.32010674	0.58688353	-0.107166389	0.527833825	0.754239347	-0.239711686	0.153005757	0.393504607	0.256004244	0.126170353	0.352620001	0.021974935	0.897281752	0.957112045	0.032033864	0.850708399	0.936116849	0.094742686	0.576998392	0.786752353	-0.039631166	0.815851236	0.919790796	0.387388278	0.017843789	0.109739407	-0.057469505	0.735472815	0.879243197	-0.243796331	0.145918299	0.382976974
PPM1A	PPM1A	5494	tan	Humoral_effector_response	-0.176267783	0.296673377	-0.128407573	0.448805375	0.199697564	0.236016411	0.498802738	0.258449996	0.122465758	0.346902281	-0.34733713	0.035175697	0.166562083	-0.008663693	0.959412135	0.983937334	0.361405638	0.027965027	0.145071135	-0.118652055	0.484278675	0.723359045	-0.008075414	0.962166068	0.98507508	0.520446713	0.000959719	0.016673827	-0.506310277	0.001386924	0.021284766	0.142976533	0.398562213	0.656205507	0.086578919	0.61038643	0.807533425	-0.051220233	0.763365212	0.893836919	0.488620965	0.002151614	0.028412506	0.105113594	0.53581432	0.759458812	-0.158688736	0.348193874	0.612407234	-0.091416907	0.590500656	0.794988055	0.153219163	0.365269703	0.627818136	-0.153068404	0.365747335	0.628236052	0.131312856	0.438520827	0.688549029	-0.065769451	0.698942701	0.858952994
SND1	SND1	27044	tan	Humoral_effector_response	-0.135752407	0.423058347	-0.128363049	0.448963999	0.008037184	0.962345054	0.985142736	0.228914121	0.172940977	0.421075433	-0.281053951	0.091976217	0.294818944	0.197787025	0.240621592	0.503977702	0.562171988	0.000293368	0.007551386	-0.118131978	0.486209701	0.72473697	-0.278040402	0.09566498	0.301495144	0.186318128	0.269535364	0.535669565	-0.150662268	0.373420759	0.634913215	-0.114476185	0.49989511	0.734526078	0.309363797	0.06243429	0.235126079	0.172704532	0.306700143	0.573625654	0.664219484	7.37609489776728e-06	0.000589677	-0.152430273	0.367773169	0.630035486	0.098559274	0.561677376	0.776601038	0.319249043	0.054104082	0.216072216	0.050590619	0.766192391	0.895291599	0.121320043	0.474435399	0.716223976	-0.101362607	0.550545173	0.769346541	0.045796369	0.787815466	0.906566033
PLXDC2	PLXDC2	84898	tan	Humoral_effector_response	-0.209570994	0.213169556	-0.127051127	0.453651567	0.165665445	0.327130735	0.593584135	0.30342878	0.067903448	0.247289906	-0.403343946	0.013308321	0.091432941	-0.011152777	0.947765387	0.978891855	0.294860793	0.076455424	0.264892317	-0.081233006	0.632683782	0.821018927	-0.068519234	0.686981149	0.852438197	0.399883982	0.014198647	0.095229078	-0.324063458	0.050381594	0.206985014	0.131503135	0.437851801	0.688062329	-0.007427474	0.965199798	0.986405709	-0.104198642	0.539389933	0.761919216	0.320219942	0.053336242	0.214227731	-0.154304321	0.361842734	0.624695291	-0.128969375	0.44680648	0.695108133	-0.067114628	0.693082039	0.855673171	0.098717026	0.56104818	0.776232489	0.038844366	0.819446206	0.921518662	0.209420334	0.21350627	0.472481459	-0.159972033	0.344258946	0.608993153
MBNL2	MBNL2	10150	tan	Humoral_effector_response	-0.141319264	0.404108322	-0.126082687	0.457128726	-0.132942305	0.432809877	0.684128753	0.108823931	0.521432504	0.749958013	-0.268584232	0.10797729	0.322981778	0.055549374	0.744009353	0.88372608	0.454427042	0.004721484	0.047129214	-0.234700393	0.162039104	0.406368434	-0.066652022	0.695095557	0.856895434	0.287571661	0.084372655	0.280626432	-0.381554606	0.01979678	0.116994481	-0.09805044	0.563709085	0.777851185	0.273151966	0.101888216	0.312455036	-0.007300129	0.965796099	0.986634802	0.684983284	2.91709505590319e-06	0.000302952	0.234756683	0.161935544	0.406212793	-0.086110864	0.61232528	0.808730912	0.061466282	0.717804816	0.869665081	0.032400717	0.849018256	0.935449982	-0.100731297	0.553043057	0.770987977	-0.073542783	0.665322863	0.840109809	-0.022619734	0.894284435	0.955764551
AUP1	AUP1	550	tan	Humoral_effector_response	0.111982538	0.509340902	0.12555983	0.45901196	-0.235162573	0.161190224	0.405168197	-0.082290931	0.62824502	0.818401021	0.150134711	0.37511584	0.636287114	0.155027059	0.359571029	0.622639025	0.3965469	0.015104437	0.098924501	0.082685884	0.626591184	0.817386263	0.131425398	0.43812506	0.68826889	-0.114549948	0.499617062	0.734301035	0.030854895	0.856144471	0.938597365	0.146702389	0.386254778	0.645800794	-0.070841061	0.676939103	0.846885891	-0.005732108	0.973139857	0.989423353	0.548581181	0.000439022	0.009881235	0.068087324	0.688855092	0.853505428	0.340836701	0.038985655	0.177254238	0.018768772	0.912205485	0.963799141	0.235552464	0.160476619	0.404222273	0.257632269	0.123695215	0.348804972	0.023958858	0.888064233	0.952928982	0.225747774	0.179123933	0.429410099
TFPI	TFPI	7035	tan	Humoral_effector_response	-0.126995686	0.453850239	-0.12538196	0.459653565	-0.035826017	0.833270443	0.92795244	0.203025001	0.22813906	0.489829652	-0.265146885	0.112738197	0.330928286	0.055345662	0.744916802	0.884250315	0.44712553	0.005528406	0.05213994	-0.054155948	0.750223221	0.887028611	0.159911579	0.3444437	0.609182666	0.357571977	0.029796967	0.150689144	-0.443218755	0.006007092	0.054909006	0.258404165	0.122534423	0.347013193	-0.015696138	0.926535588	0.970315542	-0.261749063	0.117598193	0.338918192	0.582149012	0.000157002	0.004943578	0.088691364	0.601668563	0.802202776	0.100078926	0.555629837	0.772718102	-0.200066713	0.235133531	0.497811204	0.269479337	0.106762871	0.320944894	0.097480657	0.565988169	0.779233647	0.161219579	0.340459773	0.605573298	-0.059109595	0.728205902	0.875245583
NUS1	NUS1	116150	tan	Humoral_effector_response	0.087484949	0.606640756	0.124277619	0.463647806	-0.168626564	0.318435532	0.585345934	0.124774675	0.461847741	0.706720936	-0.057559243	0.735074609	0.879077493	0.251024942	0.133969472	0.365142889	0.354327395	0.03142346	0.15565521	0.398412622	0.014592207	0.09678753	0.116955524	0.490592477	0.72777911	-0.12373635	0.465612228	0.709725389	0.195647973	0.245848967	0.510078247	-0.124189592	0.463966979	0.708402972	-0.17897075	0.289208934	0.556158624	-0.062644383	0.712623904	0.866630847	0.260700686	0.119128997	0.341480401	-0.214617	0.202103209	0.458683773	0.312047063	0.060078908	0.229879953	0.257182187	0.124375835	0.34984655	-0.276297426	0.097849581	0.305332418	0.442969307	0.006038833	0.055080421	0.20553591	0.222314659	0.482913542	-0.170254244	0.313718182	0.580855648
OXR1	OXR1	55074	tan	Humoral_effector_response	-0.192994349	0.252438939	-0.124084902	0.464346724	0.232564807	0.166003426	0.411589888	0.400193927	0.014116895	0.094897639	-0.41660299	0.010320124	0.0775726	0.167322254	0.322247579	0.588807416	0.511310337	0.001219765	0.019539555	0.238877772	0.154482979	0.39564452	0.149033649	0.378668257	0.639386202	0.265224773	0.112628596	0.330734882	-0.231448682	0.168102844	0.414395527	0.050348978	0.767278232	0.895837573	-0.24658216	0.141224295	0.376010922	-0.19398967	0.249953514	0.514521261	0.461935023	0.004000066	0.042322072	0.000947441	0.995559596	0.998344764	-0.096198036	0.571133965	0.782785648	0.120912699	0.475931419	0.717439956	-0.214310179	0.202764431	0.459435754	0.279120121	0.094330541	0.29905121	0.038055831	0.823052752	0.923214575	-0.363735197	0.026897905	0.14167168
RASGRP3	RASGRP3	25780	tan	Humoral_effector_response	0.083527228	0.62307411	0.121802627	0.472666251	-0.187617317	0.266150311	0.532308852	0.123356969	0.466991742	0.710797717	-0.180833448	0.284136018	0.550921723	0.019447845	0.909041957	0.962386511	0.3714744	0.023591248	0.130506562	0.141075925	0.404926367	0.661629346	0.218264057	0.194358481	0.449097786	0.004887776	0.977095192	0.990940707	-0.144269555	0.394265685	0.652535757	0.058097272	0.732688589	0.877798485	-0.206069656	0.221089806	0.48153642	-0.181078083	0.283474082	0.550186274	0.560641767	0.000307258	0.007788405	0.195984508	0.245021542	0.509096313	0.070554103	0.678177284	0.847601548	0.153354213	0.364842158	0.627407444	-0.137455276	0.417209501	0.671800238	0.317569504	0.05545316	0.219249782	-0.191423682	0.256394471	0.52171356	-0.241009839	0.150726655	0.390218619
AKAP17A	AKAP17A	8227	tan	Humoral_effector_response	-0.162243966	0.337359481	-0.120875901	0.476066688	0.176178493	0.296922041	0.563930356	0.14036654	0.407316538	0.663485574	-0.084383758	0.619501982	0.813182908	0.289420889	0.082306502	0.276633886	0.474458965	0.003008398	0.035318232	0.0783176	0.644981295	0.828277585	0.080071825	0.63757038	0.824025706	-0.062445455	0.713497842	0.867141354	-0.005935956	0.972185009	0.989119464	0.049502401	0.771085863	0.897834236	-0.099619354	0.55745552	0.773940457	0.132563582	0.434133555	0.685193946	0.446289171	0.005628016	0.052694956	0.05314309	0.754749747	0.889453673	0.274884453	0.099648371	0.308453887	0.083547458	0.622989641	0.815183176	0.055093011	0.746042732	0.884856015	0.206775694	0.219476694	0.479600669	0.012200536	0.942865837	0.9769327	0.063024924	0.710953098	0.865750513
TOMM70	TOMM70	9868	tan	Humoral_effector_response	-0.07820536	0.645456626	-0.120523517	0.477363047	-0.06866332	0.686356404	0.852108763	0.121038586	0.475468819	0.717068525	-0.023303224	0.891108839	0.954316802	0.190738243	0.258133496	0.52364372	0.259268819	0.121243825	0.344889729	-0.113245628	0.504545249	0.737921994	0.058498072	0.730912746	0.876689991	-0.012253258	0.94261935	0.976836963	-0.160873708	0.341510477	0.606543768	-0.162603418	0.33627573	0.601846687	0.158902393	0.347536855	0.611883853	0.027388151	0.872166128	0.945733201	0.309585057	0.062237347	0.234761311	0.079735314	0.638989354	0.824847142	-0.005135597	0.975934199	0.990527773	0.159055006	0.347068015	0.611485788	-0.148628037	0.379981878	0.640579165	0.156807487	0.354011468	0.617720262	-0.319468085	0.053930086	0.215643159	-0.075540234	0.656783628	0.835308199
BTG2	BTG2	7832	tan	Humoral_effector_response	0.187537408	0.266357703	0.120149908	0.478739502	-0.47769035	0.002790347	0.033639157	-0.221859184	0.186930252	0.439498111	0.033953201	0.84187319	0.932032351	-0.16242577	0.336811073	0.602317279	0.387035733	0.017957045	0.110179248	0.067836384	0.689944693	0.854066004	0.202247805	0.229962746	0.491867403	0.022429429	0.895168911	0.956142355	-0.194663135	0.248281102	0.512722783	0.261412108	0.118088584	0.339763738	-0.047144841	0.78171698	0.90351919	-0.148588882	0.38010883	0.640688012	0.837559399	1.0240053611226e-10	1.21804593712822e-07	0.134395771	0.427750656	0.680083426	0.110577257	0.514703122	0.745053339	-0.081579345	0.631229233	0.820078757	0.282378674	0.090389681	0.291891823	0.023318406	0.891038317	0.954290001	0.034312476	0.840221434	0.931331344	0.090634349	0.593697835	0.796921804
SAR1B	SAR1B	51128	tan	Humoral_effector_response	0.064208989	0.705762863	0.119330072	0.481767208	-0.141985651	0.401872946	0.658996027	0.041879493	0.805599046	0.915164026	-0.220925975	0.188838871	0.44202435	-0.020605514	0.903652048	0.960037062	0.355243101	0.030957215	0.154261336	-0.073604837	0.665056944	0.83997418	-0.110964865	0.513221307	0.744012587	0.060632105	0.721480797	0.87170604	-0.209480357	0.213372079	0.472318209	-0.047263699	0.781180055	0.903210634	0.120751105	0.476525579	0.717833682	-0.066708531	0.694849487	0.856751309	0.524511854	0.000860735	0.015534552	0.161669893	0.339094762	0.604329148	-0.167684251	0.321186745	0.587870601	0.162677802	0.336051731	0.601670562	-0.021606215	0.898996363	0.957927215	0.029421233	0.862763683	0.941692669	-0.135935428	0.422427532	0.675965575	-0.101205474	0.551166401	0.769793286
SDF4	SDF4	51150	tan	Humoral_effector_response	-0.095526433	0.57383686	-0.119284338	0.4819364	0.069004705	0.684877013	0.851299859	0.184476913	0.274380856	0.540704248	-0.019358137	0.909459789	0.962570978	0.215516569	0.200173246	0.456196099	0.489438727	0.00210945	0.028029934	-0.159947904	0.34433268	0.609065429	0.069336121	0.683441925	0.850492941	0.219835111	0.191087304	0.444909015	-0.300569934	0.070668946	0.252966323	0.191408015	0.256434133	0.521736569	0.193818037	0.250380928	0.51504093	-0.03290435	0.846699034	0.934276136	0.635839334	2.34767156328627e-05	0.001318877	-0.039283285	0.817440288	0.9205452	0.202736481	0.228814916	0.490551997	-0.04586853	0.787488794	0.906391849	0.336681185	0.041592161	0.184431051	0.115489082	0.496083878	0.73190185	-0.197356456	0.241667739	0.505228042	0.198854348	0.238041502	0.501056414
FOXO3	FOXO3	2309, 2310	tan	Humoral_effector_response	-0.152536221	0.367436363	-0.118889663	0.483397772	-0.127144461	0.453317209	0.70022189	0.1088952	0.521158127	0.749794449	-0.208451985	0.215679223	0.475036908	-0.192706683	0.253160331	0.518186368	0.128086342	0.449950494	0.697595575	-0.072300864	0.670653242	0.843411196	0.118004935	0.486682011	0.725110929	0.334144442	0.043251463	0.188824163	-0.133106693	0.432236023	0.68368526	0.277317141	0.096566918	0.303052888	0.081003125	0.633649982	0.821639821	-0.385376113	0.018498325	0.112296534	0.285022313	0.087286584	0.285926422	-0.042419373	0.803141921	0.914106781	-0.036975809	0.82799827	0.925427722	-0.233627256	0.164022555	0.408947131	0.2616581	0.117730426	0.339151935	0.030555198	0.857527386	0.939229378	0.212380057	0.206958543	0.464629401	-0.069903611	0.680987141	0.849179013
GTF2A1	GTF2A1	2957	tan	Humoral_effector_response	-0.152279025	0.368254305	-0.116678522	0.491627367	0.055294523	0.745144661	0.884354422	0.078673322	0.643475751	0.827474681	0.087773352	0.605450518	0.804456269	0.358067869	0.029554589	0.149911224	0.437460251	0.006777583	0.059337399	-0.018910308	0.911546012	0.963529919	0.073143784	0.667033638	0.841070543	-0.057706863	0.734419705	0.878690466	0.101353937	0.550579443	0.769346541	0.017798098	0.916729764	0.965949503	-0.008318053	0.961030138	0.984651108	0.109066854	0.520497574	0.749307037	0.448064433	0.005418398	0.051460753	-0.041269207	0.80837882	0.916410393	0.427039718	0.0083888	0.06807989	0.056335651	0.74051001	0.88179346	0.094445128	0.578200756	0.787456625	0.150944923	0.372514436	0.634130752	-0.126131354	0.456953644	0.702922002	0.184668793	0.27387325	0.540247465
COG6	COG6	57511	tan	Humoral_effector_response	-0.114339075	0.500412156	-0.11666287	0.491685877	0.03975108	0.815303659	0.919591774	0.266169029	0.111306245	0.328472967	-0.087951886	0.604714209	0.804091846	0.167505749	0.321709573	0.588405344	0.455643601	0.00459746	0.046347241	-0.071767284	0.67294829	0.844625735	0.108519767	0.522604299	0.750771866	0.330827452	0.045501387	0.194728633	-0.264774554	0.113263243	0.331766726	0.221087379	0.188507787	0.44155848	0.140889614	0.405553336	0.662122672	-0.110501614	0.514992551	0.745288809	0.502315722	0.001534654	0.022751574	-0.185570355	0.271496448	0.537758738	0.21879641	0.193245667	0.447621919	-0.052410645	0.758028131	0.891145333	0.265764522	0.111871281	0.329441431	0.214864638	0.20157063	0.45804565	0.029915486	0.860480651	0.940609126	0.111454605	0.511352085	0.742677017
PRDM2	PRDM2	7799	tan	Humoral_effector_response	-0.147458641	0.383784073	-0.115410886	0.496377575	0.023069747	0.89219342	0.954793937	0.105595612	0.533935206	0.758175918	-0.149171584	0.378222148	0.63904482	0.080414008	0.636128793	0.823180432	0.270851131	0.104921838	0.317768586	-0.183767193	0.276263711	0.542747871	-0.115847933	0.49473719	0.730812092	0.236857137	0.158105319	0.400696005	-0.422652726	0.009159222	0.071939472	-0.105937825	0.532603051	0.75739673	0.252549577	0.131544495	0.361250939	0.109397117	0.519227826	0.748359901	0.427294234	0.008345858	0.067891123	-0.144623093	0.393095612	0.651557778	-0.106640137	0.52987416	0.755475172	0.058400274	0.731345934	0.876969683	-0.003833956	0.982032635	0.992882573	-0.14738996	0.384008074	0.644142575	-0.012159154	0.94305931	0.977046321	-0.038561983	0.820737335	0.922196519
WDR45	WDR45	11152	tan	Humoral_effector_response	0.052120727	0.759326941	0.113794767	0.502467422	0.041197544	0.808705387	0.916578771	0.109049964	0.520562551	0.749329273	0.134146587	0.428615669	0.680764204	0.208615924	0.215310281	0.474598426	0.42979609	0.007933652	0.06566744	-0.145394293	0.390550234	0.649386405	-0.004925992	0.976916154	0.990865826	0.17424519	0.302338791	0.569233115	-0.086558682	0.610470202	0.807595803	0.227618394	0.17545244	0.424561541	0.333545145	0.043651175	0.189901961	0.016016851	0.925038711	0.969653255	0.553872478	0.000376024	0.008920451	-0.107113514	0.528038656	0.75436122	0.31348631	0.058844881	0.226964214	0.026115385	0.878061214	0.948500284	0.37932229	0.020589861	0.119852329	0.149701467	0.376511281	0.637532356	-0.232849546	0.165470869	0.410834521	0.307904696	0.06374541	0.238284244
GNMT	GNMT	27232, 107080644	tan	Humoral_effector_response	-0.118620258	0.484396622	-0.107818097	0.52531241	-0.058267441	0.731934445	0.877400874	0.055406034	0.744647837	0.884093794	-0.255719854	0.126606478	0.353334489	-0.066043173	0.697748748	0.858301163	0.497488012	0.001731549	0.024619496	0.049047858	0.773132434	0.898830435	0.177533039	0.293164077	0.560137865	0.218359659	0.194158307	0.448801571	-0.376844224	0.021501096	0.123214771	0.272776177	0.102379073	0.313378131	-0.028663789	0.866264549	0.9431056	-0.201729266	0.231184996	0.493332757	0.796811818	3.63871456361498e-09	2.04194242431062e-06	0.305774593	0.065698418	0.242497878	-0.055795922	0.742911538	0.883191339	-0.091734311	0.589206048	0.794200964	0.218236873	0.194415426	0.449184478	0.085400966	0.615270889	0.810665639	0.107101786	0.528084091	0.754369843	-0.054156503	0.750220741	0.887028611
CASP3	CASP3	836	tan	Humoral_effector_response	-0.0621579	0.714761777	-0.107562502	0.526300589	0.10298542	0.544148734	0.764917712	0.354765115	0.031199875	0.154992632	-0.096442297	0.570152368	0.782165411	0.218623594	0.193606423	0.448116505	0.499120261	0.001662629	0.023976926	-0.059400866	0.726917757	0.874540175	0.097842115	0.564541879	0.778398316	0.294505921	0.076826943	0.265614418	-0.128772455	0.447506567	0.695670156	0.285093626	0.087204031	0.285765848	0.031353294	0.853845607	0.937598883	-0.242884104	0.147479904	0.385247952	0.513382355	0.001155882	0.018868786	-0.300598573	0.07064081	0.252910095	0.284651746	0.087716531	0.28680255	-0.04381526	0.79679757	0.910862374	0.285130267	0.087161638	0.285697614	0.216662478	0.197733462	0.453229481	-0.261328081	0.118211113	0.339942876	0.098566667	0.561647881	0.776588485
BOC	BOC	91653	tan	Humoral_effector_response	-0.001230234	0.99423424	0.106729873	0.529525974	-0.12307472	0.468019467	0.711412029	0.073500903	0.66550235	0.840204471	-0.177105301	0.294347453	0.561325151	-0.250395487	0.134980225	0.366652592	0.123977724	0.464735665	0.709078621	0.031328013	0.853962187	0.937656607	0.251530016	0.133162503	0.363886549	0.397602602	0.014812769	0.09768694	-0.343457935	0.03741088	0.172852684	0.254353164	0.128718026	0.356791529	-0.008840473	0.958584656	0.983512731	-0.210979941	0.210038395	0.468260365	0.345820814	0.036036054	0.168947574	0.138140509	0.414868856	0.669978733	-0.391936374	0.01643554	0.104158992	-0.150996896	0.372347926	0.633973005	0.106582437	0.5300981	0.755622291	-0.081742888	0.630542866	0.819648062	0.228885301	0.172996557	0.421160593	-0.15921516	0.346576424	0.611095815
SRPRB	SRPRB	58477	tan	Humoral_effector_response	-0.125497196	0.459237836	-0.106527699	0.530310587	0.024662857	0.884796792	0.951469681	0.096333426	0.570589788	0.782427357	-0.060022329	0.724171808	0.873082445	0.015259873	0.928572187	0.971102497	0.442454677	0.006104772	0.055423264	0.106628746	0.529918365	0.755520118	0.23428989	0.162795771	0.407450788	0.230714761	0.169493689	0.416339253	-0.201175868	0.232494272	0.494868094	0.377242027	0.021352594	0.12265435	-0.162286616	0.337230778	0.602724912	-0.205392251	0.222645122	0.483340968	0.604203739	7.49700039890749e-05	0.002986563	0.042463568	0.802940859	0.91398651	0.102743858	0.545098625	0.765510655	-0.173685283	0.303919208	0.570788604	0.304365868	0.067015721	0.245364531	0.105114583	0.535810463	0.759458812	0.123330708	0.467087312	0.710872255	0.041918636	0.805420837	0.91510459
TLK1	TLK1	9874	tan	Humoral_effector_response	0.11734861	0.489125813	0.106021523	0.53227748	-0.195647943	0.24584904	0.510078247	-0.153318533	0.364955086	0.627551585	0.104484362	0.538272119	0.761154854	0.010912036	0.948891417	0.979356371	0.175331883	0.299286393	0.566274441	-0.095726929	0.573029349	0.7841171	-0.058540323	0.730725622	0.876591407	-0.051728131	0.761086774	0.892744006	-0.279808977	0.093486661	0.297536043	0.022604659	0.894354493	0.955791926	0.17045964	0.313126045	0.580291079	0.136101914	0.421854164	0.675478428	0.39898082	0.014439149	0.096179205	0.059173121	0.727924894	0.875110578	0.098348399	0.562518963	0.777149614	-0.048520006	0.775510973	0.900010382	0.218507852	0.193848303	0.448422188	-0.142407538	0.400461415	0.657768938	-0.014502868	0.932107143	0.972485764	0.147962484	0.382143145	0.642546977
PPIF	PPIF	10105	tan	Humoral_effector_response	-0.0877564	0.60552045	-0.105019847	0.536180157	-0.098371444	0.562426961	0.777114543	0.075480478	0.657038473	0.835455131	-0.142720727	0.399415404	0.6568985	0.095455877	0.574121152	0.784865331	0.529560117	0.000750475	0.014158356	-0.109491494	0.518865258	0.748082998	-0.075998074	0.654832307	0.834056018	0.095046365	0.575772462	0.785916867	-0.130448891	0.441565601	0.690931102	0.043873822	0.796531684	0.910738342	0.092668919	0.585401325	0.791918482	0.018022493	0.91568363	0.965439683	0.780230665	1.24475201348315e-08	5.18317882691079e-06	0.014949021	0.930023604	0.971665891	0.12254378	0.469955972	0.712835215	0.214627178	0.202081301	0.458651137	0.111628727	0.51068832	0.742169697	0.141397228	0.40384643	0.660608689	-0.20632722	0.220500401	0.480851839	0.085372083	0.615390862	0.810722697
PIM2	PIM2	11040	tan	Humoral_effector_response	-0.067802584	0.690091501	-0.10499632	0.536271987	-0.149786703	0.376236504	0.637296506	-0.135008465	0.425627903	0.678484784	0.096418793	0.570246786	0.782177299	0.04333836	0.798963676	0.91193982	0.40296226	0.013404162	0.091833012	-0.239293648	0.153744993	0.394554245	-0.04402265	0.795856062	0.910467516	0.101052411	0.551771853	0.770185695	-0.297677702	0.073555848	0.25904107	0.071014874	0.676189531	0.846447527	0.254747029	0.128106837	0.355867608	0.161163535	0.340629893	0.605758863	0.764328755	3.68150320747258e-08	1.16288752109054e-05	0.147456542	0.383790917	0.643966209	0.098087412	0.563561348	0.777780641	-0.069506603	0.682704139	0.85013581	0.307840041	0.063804007	0.238379281	-0.273602705	0.101301824	0.31138127	-0.209548463	0.213219886	0.472094424	0.316655843	0.056198228	0.220936139
PABPC4	PABPC4	8761	tan	Humoral_effector_response	-0.158269524	0.349485189	-0.104095088	0.53979534	-0.014368117	0.932736518	0.97273807	-0.044768669	0.792471643	0.908729594	-0.189769379	0.260604909	0.526274381	-0.022534506	0.894680528	0.955938959	0.165193475	0.328530146	0.594977486	-0.475177214	0.002958688	0.034939175	-0.433165666	0.007406114	0.062769026	0.200774759	0.23344639	0.495890998	-0.314434387	0.058043043	0.225173317	-0.298980933	0.072243811	0.256329192	0.360779142	0.02825789	0.145981513	0.264326502	0.113897508	0.332822232	0.296617195	0.074637211	0.261142109	0.210789929	0.210458798	0.468785547	-0.261257358	0.118314315	0.340087926	0.05881836	0.729494622	0.875874313	-0.005036543	0.976398244	0.990653659	-0.402825273	0.013438701	0.091968468	-0.160040344	0.34405025	0.608823361	0.117738189	0.487674467	0.725824625
TICAM2	TICAM2	353376, 100302736	tan	Humoral_effector_response	-0.047154426	0.781673678	-0.103541572	0.541964778	0.067265455	0.692425999	0.855355577	-0.057399143	0.735785085	0.879402736	-0.061438549	0.717926928	0.869724252	-0.099531387	0.557805291	0.774172625	0.160317997	0.343202791	0.608130601	-0.054082182	0.75055261	0.887233056	0.09240517	0.586473923	0.792590291	0.155467442	0.358191034	0.621397383	-0.231083555	0.168793765	0.415377232	0.197262655	0.241896052	0.505509266	0.00663651	0.968903824	0.987890258	-0.107015815	0.528417225	0.75453752	0.410634056	0.01158592	0.083576656	0.098181181	0.563186731	0.777577106	-0.123596072	0.466122056	0.710117577	-0.111551052	0.510984368	0.742353645	0.192274565	0.254246547	0.519333452	-0.157748008	0.351095688	0.615128468	-0.010011544	0.953104185	0.981162317	0.099323871	0.558630817	0.774699097
CCL2	CCL2	6347	tan	Humoral_effector_response	-0.025522262	0.880810615	-0.102970799	0.544206203	-0.046727396	0.783603527	0.904460148	0.328715882	0.046982145	0.198631816	-0.276481985	0.097616471	0.304937283	0.112418185	0.507684279	0.740151665	0.465899796	0.003659244	0.039923701	0.178019416	0.291822185	0.55882039	0.148514091	0.380351389	0.640917795	0.231738114	0.167556606	0.413615399	-0.217453622	0.196061208	0.451198556	0.213382046	0.20477379	0.461883525	-0.241541092	0.149801133	0.388756225	-0.30751127	0.064102632	0.239035794	0.450695584	0.005120121	0.049602134	-0.323505098	0.050802493	0.208020341	0.20366041	0.226655413	0.488053765	-0.087195465	0.607836462	0.805910042	0.097538269	0.565757533	0.779106953	0.250569629	0.134700033	0.366226565	0.065869969	0.698504166	0.858638402	-0.224735657	0.181133052	0.432016675
NAXE	NAXE	128240	tan	Humoral_effector_response	-0.056366586	0.740372437	-0.099088712	0.559566998	0.119255622	0.482042652	0.721832091	0.060267248	0.72309056	0.872554774	0.033605486	0.843472435	0.932896336	0.15855463	0.34860665	0.612841574	0.317497109	0.055511907	0.219382319	-0.22192512	0.186795914	0.439345973	-0.220439673	0.189838896	0.443290993	0.106380408	0.530882564	0.756106283	0.00381687	0.982112694	0.992928592	0.054645859	0.748036711	0.885900721	0.327345949	0.047963381	0.201056017	0.170967577	0.311664731	0.578731147	0.458761499	0.004292397	0.044313146	-0.163123375	0.334711854	0.600476807	0.191257486	0.256815412	0.522172902	0.116175409	0.493509885	0.729898964	0.300390872	0.070845057	0.25341099	-0.127671066	0.45143321	0.698805491	-0.245216432	0.143511424	0.379387676	0.349896009	0.03376185	0.1624495
SERPING1	SERPING1	710	tan	Humoral_effector_response	-0.202723907	0.228844403	-0.098534606	0.561775794	0.182807195	0.278823917	0.545437669	0.056653233	0.739098055	0.881082833	-0.113836912	0.502308131	0.73633605	0.167366257	0.322118511	0.588692442	0.322167528	0.05182223	0.210468564	-0.2564204	0.125534177	0.351613126	-0.212805311	0.206029343	0.463387797	0.189854471	0.260387229	0.526054916	-0.238267608	0.155570389	0.397201647	-0.008371109	0.960781764	0.984555993	0.389674561	0.017123741	0.106983475	0.154026576	0.362718021	0.625467772	0.453302954	0.004838643	0.047869306	0.178309871	0.291022721	0.557999896	0.180752046	0.2843565	0.551117906	-0.047147063	0.781706941	0.90351919	0.266482013	0.110870534	0.327786837	-0.19915497	0.237318178	0.500266558	0.036050446	0.83224079	0.927426805	0.240581793	0.151475403	0.391365919
PQBP1	PQBP1	10084	tan	Humoral_effector_response	-0.144916854	0.392124911	-0.098290721	0.562749251	0.026903166	0.874411657	0.946803515	-0.08818388	0.603757996	0.803532187	-0.103329713	0.542796237	0.764040016	-0.052666545	0.75688226	0.890648184	0.221305846	0.1880603	0.44098873	-0.336511575	0.041701472	0.184713137	-0.333945016	0.043384144	0.189237349	0.114416014	0.500121984	0.734667492	-0.252130815	0.132207282	0.362228995	-0.069500978	0.682728477	0.850140823	0.3400259	0.039483522	0.178632539	0.266299496	0.111124462	0.328188114	0.444628137	0.005830443	0.053900683	0.290546107	0.081068623	0.274017177	-0.179657656	0.287331451	0.55403077	0.068644521	0.686437904	0.852119286	0.183649333	0.276577202	0.543052671	-0.296055985	0.07521446	0.262355728	-0.085041122	0.616766278	0.811575691	0.204719374	0.224197441	0.485171927
RB1CC1	RB1CC1	9821	tan	Humoral_effector_response	-0.125048369	0.460858169	-0.097018668	0.567839188	0.113713507	0.502774618	0.736701907	0.121300509	0.474507082	0.716290391	-0.190274074	0.25931557	0.524941804	0.035143617	0.836402878	0.929425611	0.323036074	0.051158221	0.208866736	-0.302010619	0.069264466	0.250064436	-0.187671399	0.266010009	0.532122864	0.236924167	0.157984179	0.400545922	-0.442397899	0.006112085	0.055462661	0.064650563	0.703830597	0.861721899	0.223391537	0.183825875	0.435468324	0.048582771	0.775228045	0.899878112	0.479447062	0.002677697	0.03274344	0.08346166	0.623347909	0.815431236	-0.120669981	0.476824006	0.718053265	-0.114134598	0.501183744	0.73555057	0.230289848	0.170302699	0.417400291	-0.163129402	0.334693752	0.600473481	-0.239993118	0.152509545	0.39288612	0.05155408	0.761867349	0.893138312
TENT5C	TENT5C	54855	tan	Humoral_effector_response	0.123148186	0.467751846	0.09681619	0.568651315	-0.260054664	0.120079706	0.343065928	0.04243807	0.803056858	0.914042137	-0.178835508	0.289579512	0.556548566	-0.103226054	0.543203274	0.76433016	0.446027013	0.005659556	0.05290815	0.037933821	0.823611112	0.923495749	0.131455504	0.43801922	0.688184483	0.228024093	0.174663307	0.423504579	-0.230392916	0.170106209	0.417196347	0.22375279	0.183099368	0.434575005	0.005699269	0.973293685	0.989468305	-0.291987983	0.079503561	0.270900404	0.763746188	3.82456629072579e-08	1.20366824745835e-05	0.084298188	0.619858463	0.813389929	-0.025532167	0.88076469	0.949594866	-0.017299535	0.91905456	0.966889344	0.163180018	0.334541759	0.600310886	0.048396394	0.776068269	0.900317651	-0.0873126	0.607352517	0.805602792	-0.038939213	0.819012647	0.921320264
TRAM2	TRAM2	9697	tan	Humoral_effector_response	-0.037828035	0.824095297	-0.094815282	0.57670522	-0.281406634	0.091551756	0.294007835	0.225756924	0.179105841	0.429386623	-0.355537441	0.030808559	0.153772341	-0.092850672	0.58466269	0.791436589	0.542103632	0.000528851	0.011201382	0.193030006	0.252349615	0.51731279	0.299858962	0.071370231	0.254406415	0.364135677	0.026717884	0.141087988	-0.381343586	0.019870641	0.11722279	0.238392918	0.155346614	0.396889729	-0.128381355	0.448898776	0.696808552	-0.39753213	0.01483209	0.097779461	0.777571967	1.50133093466858e-08	5.98800452340595e-06	0.007423908	0.965216494	0.986406754	-0.114932353	0.498176846	0.733246194	-0.023624515	0.889616644	0.953606506	0.030586647	0.857382246	0.939150409	0.226412461	0.177813138	0.427638878	0.09045509	0.594431274	0.79740992	-0.285562232	0.086663061	0.284775847
PSMD8	PSMD8	5714	tan	Humoral_effector_response	-0.227405687	0.175867196	-0.092808532	0.584833907	0.221224745	0.188226331	0.441207918	0.246680092	0.141061328	0.37575878	-0.167981698	0.320316709	0.587077099	0.48219046	0.002509718	0.03138816	0.548728369	0.000437149	0.009855384	-0.49397809	0.001888314	0.026035879	-0.503636795	0.001484333	0.022269872	0.149552306	0.376992424	0.637929036	-0.30144321	0.069814976	0.251217529	-0.341786248	0.038409085	0.175642198	0.540342882	0.00055594	0.01156977	0.41300537	0.011068118	0.081192146	0.474548682	0.003002149	0.03527849	-0.037223523	0.82686338	0.924908569	0.245229618	0.143489213	0.379350167	0.23296678	0.165251958	0.410531174	0.093945391	0.580222606	0.788707141	-0.041260004	0.808420757	0.916433807	-0.26697789	0.11018285	0.326685653	0.295491501	0.075798588	0.263495809
EIF2AK3	EIF2AK3	9451	tan	Humoral_effector_response	-0.070233671	0.679560886	-0.091732405	0.589213819	-0.031536218	0.853002166	0.937235447	0.176839336	0.29508481	0.562010442	-0.162628542	0.33620006	0.601766254	-0.095333329	0.574615088	0.785144259	0.462815353	0.0039221	0.041751629	0.023130038	0.89191333	0.954647931	0.341438879	0.0386192	0.176215705	0.417365287	0.010167281	0.076827769	-0.435274214	0.007091541	0.061083491	0.554235131	0.000372018	0.008859751	-0.094955377	0.576139652	0.786208848	-0.384676435	0.018730579	0.113190589	0.735707938	2.12790189629461e-07	4.42514646761588e-05	-0.019146674	0.910444823	0.962999174	0.035336057	0.835519265	0.929058561	-0.284093499	0.088367314	0.288038256	0.44292446	0.006044554	0.055109293	0.178837877	0.289573017	0.556544989	0.131526158	0.437770891	0.688027129	-0.005128089	0.975969372	0.990527773
SDF2L1	SDF2L1	23753	tan	Humoral_effector_response	-0.036780283	0.828894304	-0.091327024	0.590867489	-0.24570322	0.142693125	0.378231398	0.093958434	0.580169798	0.788685086	-0.172024109	0.308638934	0.575653319	0.105417371	0.534629698	0.758663551	0.544443813	0.000494668	0.010728499	0.19513099	0.247123696	0.511427866	0.115310728	0.496753894	0.73233132	0.106862014	0.529013453	0.754890082	-0.18513641	0.272638773	0.53891377	0.17033977	0.313471533	0.580644158	-0.11292036	0.505778034	0.738835306	-0.15923405	0.346518468	0.611044817	0.612347556	5.62671190223168e-05	0.002449319	0.048821024	0.774154319	0.899402697	0.269400032	0.106870047	0.321110364	-0.069190308	0.684073186	0.850807845	0.16939037	0.316216361	0.583268612	0.241798063	0.149354941	0.388084925	0.278900159	0.094601231	0.29952043	-0.027498449	0.871655577	0.945525663
DIPK1A	DIPK1A	388650	tan	Humoral_effector_response	-0.061959442	0.715634528	-0.091306859	0.590949802	-0.036331339	0.830952476	0.926891276	0.089601816	0.597927858	0.799813531	0.038687236	0.820164589	0.921901518	0.01706505	0.920148193	0.967307115	0.326347158	0.048689106	0.20281901	0.06281935	0.711855531	0.866258489	0.231450102	0.168100162	0.414395527	0.248197188	0.138554381	0.371976405	-0.124646779	0.462310552	0.707058788	0.463021895	0.003904	0.041627439	-0.033153318	0.845553008	0.933752361	-0.267305636	0.109730103	0.325862407	0.475588958	0.002930515	0.034760565	-0.323446709	0.050846669	0.208133438	0.362656145	0.02738794	0.143205999	-0.291192336	0.080364252	0.272591539	0.459049489	0.004265126	0.044114346	0.118957284	0.483147226	0.722582692	0.184669454	0.273871503	0.540247465	0.14785785	0.382483582	0.642823285
CCNC	CCNC	892	tan	Humoral_effector_response	-0.069408137	0.68313023	-0.088634957	0.601900649	-0.10743723	0.526785244	0.7536565	0.125940828	0.457639264	0.703445459	-0.194527404	0.248617558	0.513077652	0.059823195	0.725051319	0.873506336	0.453088705	0.004861256	0.048016762	0.006881514	0.967756419	0.98749876	-0.050386812	0.767108192	0.89571031	0.140569103	0.406633211	0.662990323	-0.216478353	0.198124079	0.453605494	0.040334678	0.81263995	0.918307615	-0.001247549	0.994153092	0.997786137	0.009063251	0.957541933	0.983061933	0.553366011	0.000381684	0.009013377	0.127250655	0.452936945	0.699973045	0.026302869	0.877192428	0.948105018	0.123665942	0.465868082	0.709941813	0.062140231	0.714839467	0.867900837	0.162219949	0.337431969	0.6028878	0.066465369	0.695908561	0.857305318	-0.013525711	0.936672014	0.974330823
NCF4	NCF4	4689	tan	Humoral_effector_response	0.029909202	0.860509673	-0.087703436	0.605738968	-0.063780287	0.707640537	0.863959453	-0.073661734	0.664813162	0.839830288	0.048115893	0.777333298	0.901045001	0.000439549	0.997939943	0.999189628	0.24196216	0.14907052	0.387664297	0.172079351	0.30848124	0.575471579	0.022680296	0.894002987	0.955629451	-0.045813614	0.787737395	0.906527471	0.149545276	0.377015111	0.637942869	0.147894663	0.382363786	0.642713808	-0.12200951	0.471908885	0.71435242	0.042769389	0.801549902	0.91317876	0.358294512	0.029444353	0.14961021	0.081244613	0.632635015	0.820991986	0.151686697	0.370142167	0.632129522	0.131968559	0.43621773	0.686831691	0.108436303	0.52292607	0.750985938	0.053593276	0.752736832	0.888396258	0.05281999	0.75619541	0.890232732	0.157977832	0.350385412	0.614461229
RNF169	RNF169	254225	tan	Humoral_effector_response	0.053235662	0.7543357	0.086164545	0.612102782	-0.271770111	0.103702056	0.315605407	-0.016481147	0.922872126	0.968615268	0.002133863	0.989999354	0.996249501	0.048968339	0.773490625	0.899072361	0.234122198	0.163105604	0.407862891	0.113421907	0.503877773	0.737394788	0.100461551	0.554111966	0.771746179	-0.049207704	0.772412556	0.898482312	-0.025254751	0.882051107	0.950258907	-0.196933505	0.242698356	0.506433166	0.093881611	0.580480879	0.788838537	-0.011033386	0.948323806	0.979140961	0.356872374	0.03014169	0.151800226	0.201822303	0.230965373	0.493086493	-0.119102699	0.482608675	0.722190587	0.258043967	0.123075079	0.347832401	-0.318809074	0.054454926	0.216954234	0.108082393	0.524291548	0.752023595	-0.281444822	0.091505887	0.293919532	-0.136705242	0.419780004	0.673762793
GOSR2	GOSR2	9570	tan	Humoral_effector_response	0.045777557	0.787900629	0.08578223	0.613688152	-0.228426313	0.173883443	0.422484802	-0.240787638	0.151114996	0.3908446	0.111025041	0.512991443	0.743824223	-0.053206391	0.754466613	0.889298066	0.20435966	0.225030324	0.486152845	-0.193111339	0.25214595	0.517071788	-0.075285514	0.65787022	0.836005638	-0.135215709	0.424911213	0.6778937	-0.186903562	0.268006529	0.534080705	0.10319815	0.543312867	0.764358906	0.119351059	0.48168958	0.721567417	0.141979152	0.401894714	0.659010836	0.51892848	0.000999194	0.0171141	0.160010696	0.344140817	0.60889675	0.056644243	0.739138011	0.881110164	-0.053231394	0.75435479	0.889255584	0.317254166	0.055709415	0.219849677	-0.12425612	0.463725747	0.708249257	-0.026890037	0.874472459	0.946821795	0.247545311	0.139627531	0.37350316
SCAMP1	SCAMP1	9522	tan	Humoral_effector_response	-0.006649643	0.968842321	0.085159363	0.616274739	-0.231618311	0.167782551	0.413980797	0.059865044	0.724866457	0.873418502	-0.216587428	0.197892615	0.453365286	-0.016461185	0.922965265	0.968659035	0.250721691	0.134455719	0.365870713	-0.07726476	0.649445445	0.830839492	-0.024264442	0.886645714	0.952345315	0.14304803	0.398323939	0.656041477	-0.22348069	0.183646392	0.435234708	-0.248625328	0.13785287	0.371017897	0.232502743	0.16611967	0.411705489	-0.018863995	0.911761794	0.963658551	0.43233698	0.007532981	0.063523326	0.12316036	0.467707508	0.711184879	-0.266821849	0.110398899	0.327071326	0.15354211	0.364247804	0.626864555	-0.270291482	0.105669989	0.319121109	-0.083982207	0.621175572	0.814091643	-0.243509345	0.146408269	0.383696364	-0.251389579	0.133386521	0.364239069
UCHL5	UCHL5	51377	tan	Humoral_effector_response	0.034714085	0.838375847	0.084904711	0.61733355	-0.043067471	0.800194727	0.912542984	-0.026907051	0.874393663	0.946803515	0.117980818	0.486771697	0.725173554	0.321392462	0.052420577	0.211965473	0.33500298	0.042684003	0.187352699	0.245791272	0.142545475	0.378018213	0.263806799	0.114636546	0.334059593	-0.295639251	0.075645356	0.263193017	0.072671888	0.669059112	0.842411472	-0.035115915	0.836530095	0.929487985	-0.210053062	0.212094631	0.47066233	0.07931139	0.640778723	0.825852525	0.359586909	0.028822195	0.147728524	0.045511178	0.789106852	0.90715641	0.387097049	0.017937304	0.110112768	0.12629278	0.456373176	0.702542908	-0.109938133	0.517151115	0.746987192	0.343302669	0.037502694	0.173102129	0.028399487	0.867486737	0.943580167	0.007156653	0.966467954	0.986896366
LARP4	LARP4	113251	tan	Humoral_effector_response	-0.144702609	0.392832722	-0.0842718	0.619968411	0.148102995	0.381686262	0.642142395	0.310870883	0.061102539	0.232117699	-0.188669114	0.263430429	0.529336688	0.19487284	0.247761875	0.512186133	0.515519692	0.001093099	0.018179547	-0.133195589	0.431925872	0.683416146	-0.018471111	0.91359259	0.964356432	0.338156343	0.040651196	0.181819926	-0.448651948	0.005350526	0.051009087	0.166712583	0.32403916	0.590543456	0.215026887	0.201222222	0.457529455	-0.079853825	0.638489483	0.824511754	0.540568549	0.000552401	0.011517256	-0.080643059	0.635164558	0.822604978	0.030523092	0.85767556	0.939304657	-0.040666472	0.811126471	0.917706158	0.212875678	0.205875868	0.463211751	0.180233817	0.285762741	0.552562719	-0.110494367	0.515020283	0.745309153	-0.011210494	0.947495438	0.978800403
MRPS36	MRPS36	92259	tan	Humoral_effector_response	0.142802588	0.399142261	0.083315565	0.623958156	-0.224133304	0.182336327	0.433611324	0.080480367	0.63584938	0.823037277	-0.261558496	0.117875349	0.339422016	-0.356908127	0.030123995	0.151743236	0.086853583	0.609249886	0.80689359	0.091835455	0.588793772	0.793975024	0.146358988	0.387379741	0.646753742	0.286646775	0.085420978	0.282504864	-0.114576045	0.499518708	0.73423766	0.379122397	0.020662152	0.120135269	-0.232578444	0.165977892	0.411552248	-0.381430304	0.01984026	0.117130884	0.337031918	0.041366855	0.18385111	-0.056414686	0.740158544	0.881671126	-0.130605242	0.441013734	0.6904685	-0.051721465	0.761116668	0.892755887	0.203381959	0.227304768	0.48880511	0.107899839	0.52499657	0.752512068	0.130480417	0.441454295	0.690840508	-0.160083339	0.343918936	0.608749812
LARP1B	LARP1B	55132	tan	Humoral_effector_response	0.01984582	0.90718859	0.082501881	0.62736146	-0.148449364	0.38056138	0.641096258	-0.058172474	0.732355281	0.87761072	-0.129774648	0.44394978	0.692763568	-0.07115046	0.675605024	0.846084307	0.303418991	0.06791277	0.247301404	0.185835875	0.270799037	0.537010548	0.234490101	0.16242641	0.406911464	0.034392735	0.839852538	0.931177921	-0.195297206	0.246713374	0.51101908	0.122789461	0.46905937	0.712088981	-0.212872461	0.205882883	0.463213601	-0.167313081	0.322274489	0.588836024	0.510798632	0.001236014	0.019702273	-0.002731745	0.987197503	0.994955489	-0.02821916	0.868320777	0.94397005	-0.109182092	0.520054348	0.748979546	-0.00662462	0.968959511	0.987897001	0.019914404	0.906869242	0.961362556	0.185913241	0.27059605	0.536826108	-0.180623067	0.284706073	0.551525411
NCOA3	NCOA3	8202	tan	Humoral_effector_response	0.112399138	0.507756652	0.080681755	0.635001719	-0.125708484	0.458476115	0.704106734	-0.108865151	0.521273805	0.749862321	0.055655377	0.743537284	0.883517242	0.084280757	0.619931089	0.813420258	0.151791442	0.369807907	0.631885137	0.111057497	0.512867489	0.743730238	0.044685955	0.792846702	0.908927293	-0.206020113	0.221203304	0.481694401	0.06712573	0.693033739	0.855666627	-0.178107682	0.291579088	0.558557466	-0.02697983	0.874056629	0.946605309	0.170409479	0.313270588	0.580450657	0.320798656	0.052882719	0.213079893	0.098060973	0.563666994	0.777829025	0.062465739	0.713408713	0.867104391	0.228051994	0.174609128	0.423425341	-0.207394353	0.218069876	0.47790823	0.066761068	0.694620742	0.856599911	-0.11380233	0.502438837	0.736435848	-0.013616704	0.936246845	0.974160372
SEL1L3	SEL1L3	23231	tan	Humoral_effector_response	0.199934224	0.235450142	0.080621275	0.635256235	-0.158153112	0.349844294	0.613967268	-0.158878381	0.347610658	0.611942198	0.183101181	0.278038256	0.544582805	0.021011616	0.901762298	0.959262423	0.305049951	0.06637346	0.243889751	0.102188856	0.54728403	0.767001705	0.11722829	0.489574505	0.727097286	-0.186848943	0.268148921	0.534253348	0.150278785	0.374652471	0.635889197	0.196453553	0.243871442	0.507803783	-0.027726702	0.870599187	0.945068542	0.034132908	0.84104691	0.931723366	0.621211295	4.07968902249443e-05	0.001947383	0.049786018	0.769809652	0.897166482	0.279441835	0.093935703	0.298312912	0.171368009	0.310515744	0.577542763	0.201201719	0.232433	0.494778385	0.123824314	0.465292679	0.709500422	-0.312657138	0.059553341	0.228578942	0.237406356	0.157114718	0.399316004
CLPTM1L	CLPTM1L	81037	tan	Humoral_effector_response	-0.064943182	0.702551139	-0.07932081	0.640738939	-0.18469981	0.273791252	0.540165925	0.110528685	0.514888961	0.745207373	-0.228207105	0.174308156	0.423032008	0.155591166	0.357803901	0.621013124	0.651182295	1.27419583452102e-05	0.000861797	-0.015128187	0.929187022	0.971372447	-0.048946437	0.773589288	0.899130416	0.099725073	0.557035294	0.773709976	-0.266587412	0.110724096	0.327562107	-0.01902315	0.911020279	0.963277867	0.08857552	0.602145245	0.802470748	0.011063663	0.948182194	0.979087604	0.879168615	8.16380219554937e-13	2.57558003413246e-09	0.079731259	0.639006461	0.824851538	0.16419513	0.331502497	0.597628543	0.19784793	0.240473858	0.503767218	0.054559	0.748424228	0.886110603	0.194768653	0.248019749	0.51246315	-0.046456514	0.784828371	0.905087307	-0.010300686	0.95175135	0.98053628
PKN3	PKN3	29941	tan	Humoral_effector_response	0.042055038	0.804799895	0.07784529	0.646982436	-0.299180834	0.072044191	0.255922776	0.037531745	0.825451759	0.924295115	-0.177626666	0.292905458	0.559900115	-0.096108844	0.57149259	0.78307084	0.483212654	0.002449528	0.030898278	-0.099408217	0.558295211	0.774479298	0.136739038	0.419663988	0.673685256	0.316223364	0.056553673	0.221763009	-0.435638372	0.00703839	0.06079977	0.193747733	0.250556147	0.515236998	0.018473966	0.913579284	0.964350256	-0.224453538	0.181695916	0.432741679	0.817710938	6.50962226694978e-10	5.16576466398745e-07	0.057269179	0.736361985	0.879694087	-0.107782689	0.525449247	0.752786182	-0.135408229	0.424246048	0.677404152	0.202723265	0.228845908	0.490586282	-0.075354144	0.657577386	0.835776629	-0.047768603	0.778900323	0.901980058	-0.033349556	0.844649925	0.933396815
VRK2	VRK2	7444	tan	Humoral_effector_response	0.112038086	0.50912952	0.076927679	0.650877259	-0.218777285	0.193285568	0.447654221	-0.130009746	0.443117657	0.692063831	0.134310722	0.428045785	0.680309401	0.093359964	0.582595167	0.790192516	0.251439444	0.133306946	0.364104343	-0.097119651	0.567434349	0.780265283	-0.085382713	0.615346704	0.81070878	-0.150626273	0.373536267	0.6350385	0.088413361	0.602812782	0.802910325	-0.131054932	0.439428589	0.689258999	0.150498426	0.373946709	0.63527721	0.217539197	0.195880924	0.45097616	0.429559364	0.007971893	0.065905293	0.261568143	0.117861306	0.339404248	0.111266352	0.512070198	0.743171561	0.258987517	0.121662581	0.345630055	0.018755772	0.912266056	0.963826739	-0.018630498	0.912849812	0.964075894	-0.32059456	0.053042311	0.213476456	0.227189697	0.176289069	0.425619515
KNTC1	KNTC1	9735	tan	Humoral_effector_response	-0.016537947	0.922607117	-0.075033426	0.658946261	-0.086348778	0.61133943	0.808183572	0.201484969	0.231762356	0.493961588	-0.192900222	0.252674834	0.517668046	0.14567426	0.389628567	0.648674683	0.459648053	0.004208925	0.043704716	0.235419316	0.160720058	0.404552415	0.229736181	0.171360993	0.418897541	-0.024023223	0.887765424	0.952839935	-0.140537532	0.406739672	0.663076414	0.145157918	0.391329381	0.650079695	-0.297396159	0.073841726	0.259591979	-0.263513848	0.115054722	0.334773575	0.45518753	0.00464362	0.046647169	-0.17511345	0.299898361	0.566838162	0.26817136	0.108540959	0.323870197	-0.003118419	0.985385511	0.994157435	-0.021131746	0.901203388	0.958953288	0.360616715	0.02833423	0.146191968	0.044937965	0.791704124	0.908382261	-0.265457807	0.112301157	0.330166141
SLC1A5	SLC1A5	6510	tan	Humoral_effector_response	-0.098601348	0.561509531	-0.074678999	0.660460288	0.052196049	0.758989441	0.891675391	-0.015702019	0.92650814	0.970308943	0.183480441	0.277026836	0.543496511	0.302863051	0.068443837	0.248420516	0.455397554	0.004622314	0.046509844	-0.287650056	0.084284257	0.280434424	-0.128133547	0.449782119	0.697469392	0.012084104	0.943410202	0.977248954	-0.112876931	0.505942745	0.738938221	0.012531997	0.941316277	0.976269961	0.447061586	0.005535967	0.052177017	0.276815752	0.097195981	0.304178364	0.618874425	4.4447897873878e-05	0.002069223	0.025260251	0.882025601	0.950252601	0.314794488	0.057740771	0.224543586	0.018206989	0.914823614	0.965041588	0.330065534	0.04603129	0.196150467	-0.117334021	0.489180208	0.726823765	-0.381480664	0.019822635	0.117071493	0.433833016	0.007305283	0.062214068
SEC62	SEC62	7095	tan	Humoral_effector_response	-0.138477794	0.41371948	-0.074397004	0.661665848	-0.091405218	0.590548353	0.795013132	0.105749213	0.533337074	0.757815772	-0.179996572	0.286408014	0.553153114	0.174865803	0.300593142	0.567444622	0.522634453	0.000905264	0.016045673	-0.130254699	0.44225156	0.691448213	0.033185366	0.845405512	0.933694091	0.132855092	0.433114499	0.684363447	-0.340399354	0.039253568	0.177986079	0.009541153	0.955305317	0.982126832	0.062874464	0.71161355	0.866131064	-0.03888698	0.819251404	0.921423645	0.687146391	2.63695485405389e-06	0.000280551	0.143336964	0.397361852	0.65520776	0.154420691	0.36147638	0.624333629	-0.025810556	0.879474066	0.949100352	0.135868735	0.422657339	0.676145106	0.103654589	0.541521484	0.763225724	-0.004094184	0.980813327	0.992445226	0.015462013	0.927628491	0.970751313
ZNF107	ZNF107	51427	tan	Humoral_effector_response	-0.040023587	0.814059606	0.072219336	0.671003723	-0.009787896	0.954150674	0.981623607	0.08465072	0.618390374	0.812629415	0.02908301	0.864326615	0.942375884	0.081339056	0.632238251	0.820767252	0.300105442	0.071126494	0.253953705	0.026329542	0.877068839	0.948098575	0.177921396	0.292092301	0.559085249	0.174069903	0.302833001	0.569655863	-0.247115758	0.140338017	0.374573613	0.174982133	0.300266648	0.567146542	-0.03024125	0.858976506	0.939855225	-0.008425894	0.960525299	0.984437971	0.359655276	0.028789587	0.147660858	-0.011931666	0.944122944	0.977510188	0.105021757	0.536172701	0.75973927	-0.180950854	0.283818214	0.550588818	0.147139309	0.384826213	0.644691438	0.014848187	0.930494458	0.971863458	-0.005797586	0.972833148	0.989323458	-0.008285838	0.961180953	0.98473226
SLC17A9	SLC17A9	63910	tan	Humoral_effector_response	-0.133744937	0.430011994	-0.071795778	0.672825656	-0.092510396	0.586045892	0.792329447	0.134683151	0.426754261	0.679309176	-0.254822153	0.127990506	0.355700002	-0.014434053	0.93242855	0.972613338	0.467824767	0.003503076	0.038899054	0.06989099	0.681041699	0.849209465	0.28192812	0.0909269	0.292925408	0.302739955	0.068561866	0.248692882	-0.347800934	0.034915909	0.165835824	0.277592555	0.096222702	0.302515507	-0.117689685	0.487855045	0.725951692	-0.294454393	0.076881005	0.265733852	0.688893143	2.42897442623813e-06	0.000263913	0.117792808	0.487471167	0.725680693	0.098442469	0.562143463	0.776941813	-0.187973812	0.265226375	0.531278317	0.188270374	0.26445938	0.530468951	0.162530176	0.336496381	0.602050002	0.212681109	0.20630043	0.463747534	-0.113607041	0.503177251	0.73693844
TMEM135	TMEM135	65084	tan	Humoral_effector_response	-0.105029371	0.536142984	-0.071605945	0.673642822	-0.031634998	0.852546768	0.937079527	0.188669168	0.263430291	0.529336688	-0.30556634	0.06589186	0.242896368	-0.036087688	0.832069956	0.927346757	0.317610686	0.055419763	0.219181384	0.164276817	0.33125867	0.597412067	0.276925656	0.097057823	0.303929829	0.17927877	0.288366063	0.555177396	-0.20862594	0.215287754	0.474568989	0.106572065	0.530138361	0.755650536	-0.223499956	0.183607623	0.435198146	-0.213076399	0.205438519	0.462680452	0.458212628	0.004344791	0.044677769	0.075110126	0.658618795	0.836354728	-0.171928072	0.308913204	0.575922197	0.025347647	0.881620302	0.950036123	-0.171352293	0.310560787	0.577597472	0.225543517	0.179528114	0.429869155	-0.019695753	0.907887395	0.961917643	-0.375487761	0.02201395	0.124963315
SYVN1	SYVN1	84447	tan	Humoral_effector_response	-0.028877115	0.865278309	-0.070298544	0.679280686	-0.114268717	0.500677582	0.735153872	0.163471077	0.333668571	0.59963663	-0.105736019	0.533388441	0.757827966	0.328759809	0.046950951	0.198548606	0.691508864	2.14552276846896e-06	0.000239968	0.091013771	0.592146742	0.795917634	0.021979575	0.897260177	0.95711008	-0.038907277	0.819158627	0.921396412	-0.022309825	0.895724852	0.956414884	-0.077759919	0.647344407	0.829664158	0.005212109	0.975575765	0.990434652	-0.014295874	0.93307396	0.972884373	0.756548909	6.0721112126232e-08	1.70005970855587e-05	0.036344635	0.830891504	0.926870234	0.285370456	0.086884138	0.285138865	0.28678311	0.085265819	0.282279975	-0.10016463	0.555289684	0.772538	0.336215454	0.041892874	0.185283243	-0.30408372	0.06728204	0.245886987	-0.009904598	0.953604594	0.981331351
SEC24A	SEC24A	10802	tan	Humoral_effector_response	-0.036296531	0.831112099	-0.067383379	0.691913232	-0.009620801	0.954932591	0.981927044	0.245970569	0.142245166	0.377606929	-0.269876022	0.106227998	0.320005371	0.223742728	0.183119576	0.434583097	0.654558473	1.10876682552324e-05	0.000781788	0.133209851	0.431876127	0.68339891	0.175876697	0.2977635	0.564796151	0.074025689	0.663254545	0.839008503	-0.313437423	0.058886464	0.227073817	0.071121658	0.675729172	0.846149668	-0.082734342	0.626388393	0.817279895	-0.131461869	0.437996846	0.688164854	0.792792549	4.95245216948625e-09	2.59878169623954e-06	0.035354595	0.835434155	0.929022287	0.152030042	0.369047163	0.631210627	0.181261685	0.282977944	0.549673655	-0.050173572	0.768066716	0.89622276	0.434421425	0.007217359	0.061728526	-0.105858778	0.53291062	0.757598163	-0.184444996	0.274465348	0.540807092
GLRX	GLRX	2745	tan	Humoral_effector_response	0.12844096	0.448686447	0.065114247	0.701803547	-0.256310882	0.125701365	0.351875684	-0.152352072	0.368021889	0.630243877	0.161708894	0.338976698	0.604206147	0.011715994	0.945131417	0.97782979	0.374199901	0.022510241	0.126784763	-0.032985623	0.846324891	0.934097509	0.020442402	0.904411217	0.960405808	0.007310179	0.965749038	0.986624785	0.023823004	0.88869498	0.953232545	0.20264745	0.229023746	0.490793343	0.103480334	0.542205048	0.763695096	-0.014590206	0.931699235	0.972273913	0.651421121	1.26179320904835e-05	0.000855638	-0.085116623	0.616452394	0.811390662	0.292074088	0.079410849	0.270752424	0.008911438	0.958252494	0.983328135	0.337955342	0.040778385	0.182212383	-0.092448107	0.586299251	0.792495371	-0.128721425	0.447688088	0.695835261	0.297792879	0.073439148	0.258855004
SFMBT2	SFMBT2	57713	tan	Humoral_effector_response	0.006462142	0.96972047	0.064036797	0.706516843	-0.103721641	0.541258563	0.763046387	-0.027155442	0.873243474	0.946196029	-0.054809162	0.74730831	0.885512631	-0.025933929	0.878902196	0.94885126	0.216549351	0.197973394	0.453398542	-0.056290821	0.740709389	0.881916254	-0.038666112	0.820261178	0.9219501	0.117758621	0.487598413	0.725749008	-0.094686983	0.577223389	0.786896642	-0.002430969	0.98860701	0.995559202	0.156204594	0.355888215	0.619352122	0.133366168	0.431331088	0.682963769	0.341207606	0.038759609	0.176614484	0.248742216	0.137661804	0.370738122	-0.128394789	0.448850917	0.696771775	0.03103321	0.855321859	0.938247769	0.08349007	0.62322927	0.815341079	-0.110169261	0.516265175	0.746312247	0.054623809	0.748135079	0.885964756	0.056734786	0.738735609	0.880878537
SELENOK	SELENOK	58515	tan	Humoral_effector_response	0.188425806	0.264057971	0.06256912	0.712954509	-0.262202065	0.116941322	0.337811623	-0.248278222	0.138421403	0.371846546	0.116050498	0.493977837	0.730286283	-0.250367045	0.135026029	0.366747514	0.211892549	0.208027341	0.46592201	0.030486597	0.857843994	0.93936933	0.180079404	0.286182614	0.552982966	0.103259426	0.543072215	0.764245517	-0.213436205	0.204656159	0.461704238	0.451696882	0.005010397	0.048955306	0.008155273	0.961792198	0.984922423	-0.162457508	0.336715393	0.602210653	0.660044951	8.81229126784084e-06	0.000667176	-0.043815183	0.796797919	0.910862374	0.094776146	0.57686326	0.786666273	-0.252127156	0.132213085	0.362229654	0.51338214	0.001155889	0.018868786	-0.189909566	0.260246352	0.525897697	0.10787596	0.525088826	0.752561769	0.215175329	0.200903833	0.457175039
ATP10D	ATP10D	57205	tan	Humoral_effector_response	0.029084707	0.864318773	0.062493372	0.713287297	-0.339894328	0.039564798	0.178863187	-0.056176652	0.741217226	0.8821863	0.131698713	0.437164731	0.687558544	0.196674979	0.243329764	0.507227025	0.402003492	0.013647483	0.09286926	0.14085139	0.405682038	0.662228103	0.16275861	0.335808489	0.601425423	-0.253272959	0.130405382	0.359469704	0.048196065	0.776971677	0.900828062	-0.038939033	0.819013471	0.921320264	-0.09777808	0.564797977	0.778519065	0.090102815	0.595873758	0.798477872	0.540039402	0.000560732	0.011642173	0.144696346	0.392853424	0.651368012	0.318170212	0.0549676	0.218140119	0.143627883	0.39639451	0.654371804	-0.023473332	0.890318749	0.953958154	0.312701832	0.059514982	0.228513079	-0.122147033	0.471405788	0.713983662	0.046793408	0.783305122	0.904318331
PREB	PREB	10113	tan	Humoral_effector_response	-0.002573908	0.987937161	-0.060427489	0.722383423	-0.102180203	0.547318136	0.767017436	0.056457444	0.739968422	0.881542516	0.060126565	0.723711571	0.872839023	0.344858195	0.036591091	0.170601728	0.51625429	0.001072228	0.017956073	0.340843525	0.038981486	0.177250861	0.182541683	0.279534725	0.546174083	-0.263193664	0.115513083	0.335542237	0.296506212	0.074751091	0.261364624	-0.056351518	0.740439446	0.881768781	-0.223718453	0.183168335	0.4346558	0.013668837	0.93600326	0.97402291	0.529048172	0.000761054	0.014294141	-0.065797614	0.698819826	0.858872635	0.441859486	0.006181807	0.055848904	0.299605501	0.071621553	0.254971708	-0.161682337	0.339057086	0.604278655	0.372320901	0.023250987	0.129338804	-0.110330407	0.515647932	0.745795612	-0.003155814	0.985210279	0.994086852
FAM114A2	FAM114A2	10827	tan	Humoral_effector_response	0.074584431	0.660864483	0.060090393	0.723871271	-0.199006987	0.237674052	0.500641431	-0.176036104	0.297318857	0.564288467	-0.018386508	0.913986885	0.964565666	-0.08617449	0.612061565	0.808568371	0.102656914	0.545440707	0.76577431	0.03216301	0.85011333	0.935919851	-0.026801304	0.874883408	0.947061761	-0.193095672	0.252185175	0.517115267	-0.143676387	0.39623336	0.654205967	0.038531958	0.820874645	0.922275698	-0.128742738	0.447612272	0.695748913	0.053267174	0.754194771	0.889161194	0.255877913	0.126363949	0.352917051	0.180701398	0.284493737	0.55128746	0.0534712	0.753282512	0.888651596	-0.036174435	0.83167206	0.927214264	0.058831513	0.7294364	0.875851378	-0.020414572	0.904540753	0.960448746	0.072240809	0.670911402	0.843554827	-0.000345261	0.998381846	0.999374987
PLP2	PLP2	5355	tan	Humoral_effector_response	-0.081073004	0.633356214	0.058189708	0.732278906	0.080935708	0.633933453	0.821813079	0.199191217	0.237231065	0.500188892	-0.266807067	0.110419382	0.327113279	0.177034035	0.294544911	0.561502728	0.353342009	0.0319316	0.157125289	-0.502831214	0.001514843	0.022565197	-0.34097366	0.038902062	0.17701599	0.297680962	0.073552543	0.259032957	-0.390410133	0.016897325	0.106074689	-0.231842844	0.167359264	0.41331945	0.442344191	0.00611901	0.05550448	0.141020394	0.40511318	0.661767401	0.45216427	0.004959879	0.048623267	-0.027611467	0.871132487	0.945300074	-0.113129441	0.504985428	0.738190177	0.108296989	0.523463372	0.751381441	0.048426915	0.775930659	0.90025008	-0.141543045	0.403356865	0.660192546	-0.302101574	0.069176539	0.24989486	0.072658378	0.669117131	0.842456713
FTSJ1	FTSJ1	24140	tan	Humoral_effector_response	-0.04427503	0.79471069	-0.05716549	0.736822356	-0.148384972	0.380770355	0.641289612	0.126916251	0.45413498	0.700794651	-0.082569088	0.627080072	0.817675679	-0.009721917	0.954459414	0.98174096	0.175321223	0.299316242	0.566303503	0.061704786	0.716754941	0.868983195	0.057026545	0.737439401	0.880188485	0.240087117	0.15234407	0.39263954	0.037908203	0.82372836	0.923519917	0.134829371	0.426247788	0.678979241	0.117958731	0.486853844	0.725233288	-0.142111205	0.401452575	0.658667694	0.213972262	0.203494407	0.460309444	-0.273614775	0.101286157	0.311370111	0.108860818	0.521290486	0.749862321	-0.011710776	0.945155814	0.977843845	0.156881353	0.353781944	0.617554526	0.127778652	0.451048825	0.698502676	0.161567382	0.339405201	0.604615837	0.027910294	0.869749659	0.944641827
SCFD1	SCFD1	23256	tan	Humoral_effector_response	-0.095944987	0.572151694	-0.057004239	0.737538476	0.16980174	0.315025194	0.582150662	0.298565546	0.07266	0.257203854	0.010885723	0.949014498	0.979403648	0.439144028	0.006543972	0.057978893	0.596666214	9.71058169464598e-05	0.003560776	-0.078887453	0.642570147	0.826889467	0.06367651	0.708095331	0.864198106	0.072739152	0.668770257	0.8421848	-0.110384797	0.515439682	0.745646663	-0.026534201	0.876120648	0.947642383	0.165533706	0.327520973	0.593916522	0.07198809	0.671998198	0.844140905	0.605146953	7.25482815545239e-05	0.002922036	-0.080360323	0.636354877	0.823273223	0.315923923	0.056800824	0.222372474	0.189127674	0.262250384	0.528049105	0.019304069	0.909711637	0.962665203	0.266177814	0.111293998	0.328457631	-0.49350575	0.001910334	0.026241352	0.080033453	0.637732124	0.824101194
MBTPS1	MBTPS1	8720	tan	Humoral_effector_response	-0.132295855	0.435070636	-0.056608615	0.739296374	-0.080031017	0.63774239	0.824108035	0.13624648	0.421356645	0.675013008	-0.176866539	0.295009339	0.561928757	0.136841953	0.419310808	0.673366537	0.470677734	0.00328229	0.037367243	-0.325004476	0.049678568	0.2052322	-0.251004718	0.134001859	0.365200381	0.185074356	0.272802381	0.539051562	-0.313332766	0.058975564	0.227262225	-0.222401943	0.185826475	0.437981698	0.404913223	0.012920339	0.089653753	0.166057214	0.325971936	0.592426428	0.64625184	1.55639212787798e-05	0.00099027	0.010987461	0.948538619	0.979237076	-0.168021708	0.320199792	0.586975094	0.224553982	0.181495375	0.432491728	-0.019057196	0.910861666	0.963209912	-0.04606059	0.786619529	0.905947185	-0.306299268	0.065213042	0.241454938	0.075083067	0.658734314	0.83643567
PDE6D	PDE6D	5147	tan	Humoral_effector_response	0.015763368	0.926221781	0.054399526	0.749135873	-0.10938924	0.519258091	0.748376406	0.09755218	0.565701853	0.779063451	0.07135367	0.674729344	0.845575763	0.285116388	0.087177693	0.285718059	0.323440488	0.050851378	0.208146126	0.178737735	0.289847613	0.556790269	0.095356194	0.574522916	0.785109326	-0.202748477	0.22878679	0.490503891	0.191826566	0.255375956	0.520600456	-0.2263731	0.177890568	0.427713763	-0.020875306	0.902396544	0.95957733	0.175908609	0.297674454	0.564728471	0.340007029	0.039495171	0.178672742	-0.057762845	0.734171399	0.878541551	0.157957073	0.350449534	0.614515359	0.421867276	0.009303345	0.072660012	-0.318441672	0.05474929	0.217640118	0.367299669	0.025330323	0.136528418	-0.229800647	0.171237531	0.418716825	-0.063689474	0.70803851	0.86418265
USP48	USP48	84196	tan	Humoral_effector_response	0.122107553	0.471550189	0.053276803	0.754151709	-0.123919655	0.464946465	0.709215554	-0.027522355	0.871544925	0.945500061	0.088769779	0.601345988	0.801992555	-0.105879185	0.532831208	0.757557193	0.279534861	0.093821769	0.298064517	-0.221996249	0.186651075	0.439128351	0.201826152	0.230956291	0.493079837	0.31205372	0.060073154	0.229868135	-0.330230075	0.045916436	0.195854606	0.416246781	0.010392213	0.077922374	0.185366082	0.272033787	0.538287281	-0.235270804	0.160991903	0.40490204	0.620752663	4.14912245721358e-05	0.00196914	0.105618203	0.533847219	0.758119827	0.084469197	0.619146128	0.813027145	-0.226959345	0.176739787	0.426226384	0.493912377	0.001891364	0.026064218	-0.050844629	0.765051439	0.894740431	-0.239392552	0.153569862	0.394312119	0.279829255	0.093461908	0.297503837
UFL1	UFL1	23376	tan	Humoral_effector_response	0.016745943	0.921636735	-0.049943842	0.76909974	-0.025217944	0.882221809	0.950343868	-0.119268346	0.481995569	0.721807594	0.180168807	0.285939464	0.552731758	0.041623034	0.806766899	0.915674466	0.274637924	0.099964784	0.30898966	0.016562897	0.922490706	0.968413794	0.016106838	0.924618753	0.969503741	-0.074416142	0.661584006	0.838059142	0.089672668	0.597637177	0.799627298	0.305072997	0.066351908	0.243855585	-0.009185177	0.956971278	0.982781171	0.081071716	0.633361628	0.821465076	0.474790369	0.002985372	0.035140397	-0.170457747	0.313131498	0.580291079	0.334993048	0.042690533	0.187361793	-0.054971099	0.746586211	0.885082659	0.417453175	0.010149783	0.076732622	0.00747605	0.964972341	0.986294952	0.006462439	0.969719078	0.988195551	0.349835219	0.033794891	0.162555793
ST6GAL1	ST6GAL1	6480	tan	Humoral_effector_response	0.080149333	0.637243733	0.049751485	0.769965013	-0.22514949	0.180309642	0.430954759	-0.022759107	0.893636751	0.955466659	0.045372498	0.789735017	0.907458208	0.06313976	0.710449159	0.86544229	0.516668608	0.001060613	0.017825017	0.224594884	0.181413758	0.432377484	0.278912321	0.094586249	0.299509443	0.065849426	0.698593783	0.858710151	-0.1444346	0.393719199	0.652048274	0.229364003	0.172075028	0.41989394	-0.094030408	0.579878419	0.788474765	-0.058408619	0.731308967	0.8769443	0.786736219	7.7825065266403e-09	3.71463918531706e-06	-0.049023551	0.773241921	0.898908414	0.239678424	0.15306448	0.393580902	0.001507351	0.992935501	0.997301527	0.150243713	0.374765236	0.635968367	0.143930781	0.395388782	0.653545615	0.037021688	0.82778805	0.92531248	0.017276282	0.919163005	0.966930518
ELL2	ELL2	22936	tan	Humoral_effector_response	-0.036146233	0.831801416	-0.049390786	0.771588269	-0.166765797	0.323882539	0.590400181	0.261011169	0.118674092	0.340764331	-0.366028972	0.025880243	0.138340803	-0.085087233	0.616574571	0.811474038	0.574507805	0.000200366	0.005868971	-0.010771399	0.949549274	0.97958791	0.168637209	0.318404539	0.585314106	0.475599803	0.002929776	0.034756413	-0.46106656	0.004078294	0.042844799	0.270042242	0.106004479	0.319655203	0.014169746	0.93366312	0.973093558	-0.364170896	0.026702101	0.141033758	0.842452784	6.24742727608266e-11	8.42279674568354e-08	0.010823819	0.949304066	0.979490281	-0.119974831	0.479385239	0.719898771	-0.071145551	0.675626185	0.846087139	0.170917324	0.311809115	0.578895373	0.117512089	0.488516516	0.726364462	-0.032718422	0.847555085	0.934700132	-0.177856484	0.292271268	0.559233285
FAM214A	FAM214A	56204	tan	Humoral_effector_response	-0.145595325	0.389888296	-0.048848991	0.774028307	0.073197626	0.666802685	0.840980875	-0.048252603	0.776716682	0.90070038	-0.153103379	0.365636494	0.628113547	0.112846327	0.506058835	0.739020156	0.368492685	0.024822855	0.134826174	-0.232368907	0.166370541	0.41203825	-0.204481029	0.224749071	0.485788638	0.046128357	0.786312873	0.90582425	-0.369088829	0.024572449	0.133978807	-0.170170468	0.313959904	0.581100178	0.254592096	0.128346999	0.356256688	0.203930781	0.226026114	0.487299665	0.54575238	0.000476424	0.010447248	0.389524164	0.017170346	0.107133485	-0.036566911	0.829872364	0.926438721	0.079771501	0.638836704	0.824768655	0.008305656	0.961088175	0.984692515	-0.145221358	0.391120178	0.649945963	-0.139450848	0.410413692	0.6662606	0.070204241	0.679688014	0.848426139
IGLL5	IGLL5	100423062	tan	Humoral_effector_response	-0.071667433	0.673378097	-0.048468592	0.775742756	-0.292669091	0.078772481	0.269515043	0.053748368	0.752043741	0.888011303	-0.183223779	0.277711044	0.544226216	-0.007910996	0.962935845	0.98539334	0.512309755	0.001188573	0.019206935	-0.099104318	0.559504847	0.77522687	0.034994642	0.837087056	0.929758915	0.207747061	0.217270605	0.476984942	-0.347305343	0.035193559	0.166610752	0.154110739	0.362452655	0.625222552	0.048312771	0.776445343	0.900547431	-0.152695877	0.366929161	0.629293862	0.786510869	7.91228284352517e-09	3.75394259739843e-06	0.05212517	0.75930703	0.891812417	0.12402569	0.46456158	0.708955171	-0.155052707	0.35949057	0.622562996	0.272929629	0.102178416	0.312981409	0.027330518	0.872432924	0.945870918	0.032182199	0.850024919	0.935878275	0.021134619	0.901190024	0.958953288
GMDS	GMDS	2762	tan	Humoral_effector_response	-0.04014403	0.813509897	-0.04733313	0.780866454	-0.098089389	0.563553449	0.777780641	0.160886237	0.341472381	0.60652746	-0.267952339	0.108840877	0.324392541	0.039902364	0.81461296	0.919280127	0.400641028	0.013999666	0.094409014	0.066254693	0.696826599	0.857811283	0.007331061	0.965651255	0.986572542	0.101031705	0.551853781	0.770222401	-0.17995292	0.286526845	0.553250446	-0.004950985	0.976799068	0.990836234	-0.183980335	0.27569737	0.542136301	-0.049850886	0.769517844	0.897056528	0.513861874	0.001141526	0.018726238	-0.078512494	0.644156263	0.827837718	-0.034604358	0.838880013	0.930637966	0.155502158	0.35808238	0.621317216	-0.086938601	0.608898271	0.806634386	0.101083107	0.551650407	0.770113053	-0.069880085	0.681088843	0.849251876	-0.203071834	0.228029482	0.489712247
TPD52	TPD52	7163	tan	Humoral_effector_response	-0.152550412	0.367391263	-0.047164167	0.781629673	0.053962824	0.751085676	0.887452109	0.203233473	0.22765156	0.489242928	-0.162822352	0.335616693	0.601271809	0.232830591	0.165506282	0.410871185	0.596499282	9.76566482688707e-05	0.003576918	0.05926544	0.727516586	0.874883978	0.113125055	0.505002048	0.738201959	0.195339022	0.246610219	0.510895727	-0.177853974	0.292278188	0.559238253	0.033873755	0.842238533	0.932178722	-0.037634163	0.824982818	0.924085345	-0.080782832	0.634576445	0.822196132	0.671502501	5.37177065570958e-06	0.000471651	0.104939456	0.536493965	0.759944358	0.140333817	0.407426987	0.663601927	0.057223145	0.736566361	0.879790562	0.002474122	0.988404781	0.995473537	0.152654219	0.367061462	0.629412274	-0.02086306	0.902453523	0.959579374	-0.012423371	0.941824075	0.976466557
IDE	IDE	3416	tan	Humoral_effector_response	-0.021916717	0.897552446	-0.04642677	0.784962895	0.032109592	0.850359455	0.936026863	0.24592892	0.142314883	0.377709544	-0.077565472	0.648169157	0.830093272	0.02850046	0.867019779	0.943397831	0.38634776	0.018179794	0.111069163	-0.065221705	0.701334067	0.860277583	0.185176414	0.272533332	0.538847115	0.328168405	0.047372328	0.199609442	-0.20430056	0.225167368	0.486294596	0.384216878	0.018884449	0.113725196	-0.040938149	0.809887714	0.917184247	-0.2866855	0.085376884	0.282458829	0.566602465	0.000256267	0.006915938	-0.137845301	0.415876328	0.67073169	0.169963107	0.31455871	0.581739205	-0.082849629	0.62590604	0.816974546	0.337482669	0.041078752	0.183036787	0.173472554	0.30452104	0.571398522	-0.189626511	0.260970664	0.526687142	0.046183288	0.786064328	0.905670645
WFS1	WFS1	7466	tan	Humoral_effector_response	-0.077985513	0.646388067	-0.046094362	0.786466704	-0.063017954	0.710983691	0.865758609	0.272926068	0.10218307	0.312985557	-0.246396127	0.14153425	0.376535101	-0.014170981	0.933657348	0.973093558	0.395874352	0.015292757	0.099685962	0.043078892	0.800142814	0.912503895	0.165960675	0.326257247	0.592695129	0.251753514	0.132806565	0.363268637	-0.20751683	0.217792102	0.477550414	0.272250709	0.103068456	0.314520731	-0.082122286	0.628951751	0.818749168	-0.282999467	0.089653481	0.290465197	0.52547739	0.000838599	0.01527356	0.033344918	0.844671266	0.933396815	-0.01588847	0.925637878	0.969948344	0.048865457	0.77395412	0.899344345	0.117510963	0.488520711	0.726364462	0.296518199	0.074738784	0.261337072	-0.069079005	0.684555187	0.851086515	-0.131829131	0.436706901	0.687156427
TRIB1	TRIB1	10221	tan	Humoral_effector_response	0.029090622	0.864291435	0.044215891	0.794979043	-0.172421576	0.307505456	0.574409259	0.039034857	0.8185755	0.921131994	-0.168377708	0.319160663	0.585964118	-0.071178038	0.675486162	0.846025553	0.344806229	0.03662125	0.170674167	-0.302941103	0.068369081	0.248285038	-0.178659003	0.290063615	0.556994867	0.276764759	0.097260134	0.304268708	-0.346579425	0.035603499	0.167784357	0.001868299	0.991243906	0.996661106	0.369898495	0.024235707	0.132760956	0.035197101	0.836157281	0.929303218	0.655923731	1.04762379386936e-05	0.000751165	0.174711066	0.301027781	0.567807156	-0.174623113	0.30127501	0.568074673	0.134170775	0.428531662	0.680697643	0.187788441	0.265706541	0.531816004	-0.118772347	0.483832604	0.723124741	-0.176594368	0.295765003	0.56276493	0.150087949	0.375266309	0.636415684
BHLHE41	BHLHE41	79365	tan	Humoral_effector_response	-0.053971138	0.751048538	-0.043292942	0.79917004	-0.182170782	0.280529639	0.547249813	0.259098349	0.121497464	0.345327832	-0.366458693	0.025693178	0.1377532	0.012576938	0.941106195	0.976203484	0.568834881	0.000239215	0.006601045	0.083936823	0.62136484	0.81417312	0.231533646	0.167942361	0.414184284	0.290462602	0.081159989	0.274193448	-0.471482515	0.003222244	0.036945198	0.24804749	0.13880028	0.37233132	-0.15679317	0.354055967	0.617749113	-0.371297039	0.023663062	0.130739894	0.751122162	8.51591451508174e-08	2.18417110895924e-05	-0.071665975	0.673384372	0.844869047	0.043556254	0.797973804	0.911482097	-0.122920143	0.468582821	0.711799933	0.121379582	0.474216942	0.716040429	0.295122135	0.076182719	0.264326783	0.110855419	0.513639501	0.744308522	-0.287374708	0.084595056	0.28106852
CASP10	CASP10	843	tan	Humoral_effector_response	0.10012245	0.555457082	0.0423897	0.803276921	-0.195930259	0.245154794	0.509205501	0.068230682	0.688232893	0.853139028	-0.300312496	0.07092225	0.253555461	-0.043417071	0.798606063	0.911765415	0.436042879	0.006979752	0.060487129	0.173690203	0.303905299	0.570777331	0.081048974	0.633457227	0.821508738	0.042097805	0.804605234	0.914761579	-0.247372951	0.139912298	0.373961004	0.052012533	0.759811808	0.892086878	-0.075115959	0.658593894	0.836353814	-0.209259961	0.213865096	0.472818873	0.66380358	7.50892650226382e-06	0.000595877	-0.040496463	0.811901886	0.918009102	-0.005073781	0.976223788	0.990606643	0.170291604	0.313610426	0.580754887	-0.070374159	0.678954141	0.84804812	0.224257321	0.182088126	0.433256059	0.049464142	0.771258063	0.897933704	-0.238375012	0.155378575	0.396934164
C11orf80	C11orf80	79703	tan	Humoral_effector_response	0.108024285	0.524515912	0.041831525	0.805817449	-0.147355048	0.384121968	0.644197999	0.108867635	0.521264243	0.749859926	-0.246693186	0.141039548	0.375727847	-0.0406999	0.810974025	0.917635003	0.306644766	0.06489497	0.240738461	0.162982613	0.33513478	0.600834556	0.043975859	0.796068459	0.910566876	0.026364624	0.876906291	0.948019826	0.013368336	0.937407394	0.974620223	-0.032016046	0.850790505	0.936155433	-0.224879574	0.180846396	0.431705681	-0.179845568	0.286819214	0.553575335	0.435486145	0.007060567	0.060924204	-0.045324534	0.789952305	0.907559528	-0.041560586	0.807051337	0.915823852	0.259351926	0.121120317	0.344717933	-0.209551643	0.213212783	0.472088769	0.149441925	0.377348711	0.638294428	-0.092400415	0.586493266	0.792593587	-0.214027741	0.203374433	0.460181573
DAD1	DAD1	1603	tan	Humoral_effector_response	-0.037566843	0.825291051	-0.040748712	0.810751438	-0.203662369	0.226650849	0.488048	0.0674621	0.691571008	0.854921488	-0.281212988	0.091784626	0.294493084	-0.133779538	0.429891605	0.68178199	0.338877076	0.040197775	0.180625	-0.055741586	0.743153436	0.883326553	0.116024814	0.494074085	0.730378489	0.250242478	0.135226769	0.3670608	-0.34321569	0.037554209	0.173239547	0.204341929	0.225071434	0.486186501	0.006541297	0.969349748	0.988056466	-0.311980767	0.060136241	0.229997466	0.603246699	7.7501648158694e-05	0.003058671	0.103522234	0.542040648	0.763559601	-0.048632146	0.775005494	0.899747619	-0.090175806	0.595574751	0.798257212	0.161455197	0.339745139	0.604892344	0.110700987	0.514229875	0.744764187	0.136874438	0.419199363	0.67329434	-0.123472067	0.466572989	0.710471277
SELENOS	SELENOS	55829	tan	Humoral_effector_response	0.0885342	0.60231531	0.038439444	0.821297759	-0.157456435	0.351998054	0.615948976	-0.003973034	0.981380973	0.992603898	0.068837512	0.685601403	0.85165218	0.019813732	0.907338005	0.961605186	0.331166581	0.045267114	0.194212121	0.10788592	0.525050347	0.752537605	0.227265771	0.176140399	0.425431302	-0.021475422	0.899604683	0.958206197	0.051766507	0.760914703	0.89263775	0.343116945	0.03761276	0.173364354	-0.130635737	0.44090614	0.690427103	-0.225457203	0.179699107	0.430123323	0.486143252	0.002283906	0.029567455	-0.077071731	0.650265219	0.831308619	0.323935287	0.050477962	0.207227511	-0.082846315	0.625919901	0.816984336	0.312736329	0.059485388	0.22844268	0.320089081	0.053439224	0.214489681	0.017181128	0.91960679	0.967151935	0.148015988	0.381969135	0.642367648
PDK1	PDK1	5163	tan	Humoral_effector_response	-0.033347071	0.844661359	-0.036695587	0.829282502	-0.300623575	0.070616255	0.252874677	-0.042308351	0.803647059	0.914327719	-0.230149109	0.170571265	0.417725942	-0.060190999	0.723427118	0.872712584	0.453049578	0.004865396	0.048031976	-0.063344837	0.709549517	0.864972718	0.008444916	0.960436256	0.984393898	0.098394122	0.562336435	0.777067901	-0.302368524	0.068918978	0.249427676	-0.052734945	0.756576065	0.890465246	0.073370656	0.666060681	0.84053967	-0.066497823	0.695767177	0.857220949	0.781527555	1.13494041520345e-08	4.87120753221366e-06	0.302650334	0.068647899	0.24888709	-0.1826192	0.279327081	0.54592918	0.080863553	0.6342369	0.821989197	-0.028678246	0.866197708	0.943088394	-0.051484815	0.76217805	0.893249937	-0.134179729	0.428500565	0.680682667	-0.085142003	0.616346897	0.811308749
JKAMP	JKAMP	51528	tan	Humoral_effector_response	-0.061333939	0.718387601	0.03310033	0.845796894	-0.078308873	0.645018251	0.828277585	-0.044009635	0.795915137	0.91051364	-0.212623311	0.206426667	0.463890097	-0.111881581	0.509725196	0.741493441	0.128142271	0.449751005	0.69744094	-0.132203683	0.435393508	0.686123407	-0.131927099	0.436363159	0.686944149	0.189516318	0.261252998	0.527028622	-0.213352153	0.204838737	0.461953658	-0.025770505	0.879659722	0.949192573	0.017701406	0.917180583	0.966065996	0.054235644	0.749867397	0.886875423	0.248081881	0.13874376	0.372249183	0.084526341	0.618908173	0.812914014	-0.146831556	0.385832126	0.645465411	-0.030912818	0.855877239	0.938483365	0.062941674	0.711318504	0.86597564	-0.242984963	0.14730665	0.384987949	0.27635282	0.09777957	0.305229321	0.023857588	0.888534403	0.953160495
TRAPPC8	TRAPPC8	22878	tan	Humoral_effector_response	-0.032442018	0.848828019	0.032704216	0.847620498	-0.12920353	0.445974787	0.694449023	-0.024840034	0.883974762	0.951073639	0.020641679	0.903483735	0.959977752	0.017987508	0.915846723	0.965526357	0.298246054	0.072981383	0.257884134	0.023960011	0.888058879	0.952928982	0.155757557	0.357283665	0.620576497	0.089313245	0.599112395	0.800616412	-0.288867442	0.082920714	0.27788472	0.175137768	0.299830192	0.566802253	-0.032379525	0.849115873	0.935513876	0.014610084	0.931606399	0.972260262	0.489096479	0.002127008	0.028199089	0.122265179	0.470973805	0.713655191	0.136519494	0.420417969	0.674276379	-0.112441228	0.507596729	0.740058138	0.169559456	0.315726412	0.582817836	0.028312215	0.867890367	0.943772959	0.074694518	0.660393964	0.837416824	0.009602026	0.955020452	0.981963919
FCRL5	FCRL5	83416	tan	Humoral_effector_response	0.047279061	0.781110666	-0.031763655	0.851953705	-0.158607492	0.348443907	0.612697036	0.097527877	0.565799132	0.779131059	-0.07059104	0.678017862	0.847522327	0.030030355	0.859950213	0.940378571	0.561861298	0.000296142	0.007595807	0.148862999	0.3792206	0.63985951	0.352727884	0.032251683	0.158083905	0.164203619	0.331477153	0.597595346	-0.273021235	0.102058773	0.312736938	0.387068816	0.017946392	0.11013739	-0.175675317	0.298325831	0.565323931	-0.3101959	0.061696185	0.233464402	0.830370701	2.05631174648961e-10	2.12857342527809e-07	-0.059087705	0.728302737	0.875271963	0.211459107	0.208980818	0.467098119	-0.156469711	0.355062194	0.618663238	0.276483452	0.09761462	0.304935182	0.207220687	0.218464162	0.478387325	-0.095420882	0.574262182	0.784939933	-0.024639748	0.884904016	0.951507102
POU2AF1	POU2AF1	5450	tan	Humoral_effector_response	-0.034534205	0.839202378	-0.031137284	0.854841807	-0.28530925	0.086954787	0.285287483	0.11366603	0.502954145	0.736801635	-0.209738462	0.212795707	0.471577325	-0.024277234	0.88658634	0.95231481	0.601958936	8.10299894160636e-05	0.003153672	0.174049153	0.302891536	0.569685978	0.346573293	0.035606978	0.167790401	0.240368401	0.151849682	0.391933679	-0.336602549	0.041642812	0.184556398	0.308504974	0.063203404	0.236994442	-0.175038533	0.300108434	0.567006163	-0.314012701	0.058398606	0.225953164	0.886700071	2.81649165197844e-13	1.12096367748742e-09	0.059003917	0.728673442	0.875499962	0.122581529	0.469818148	0.71274627	-0.156341481	0.355461574	0.619033397	0.180428222	0.285234687	0.551987294	0.199082219	0.237493088	0.500439532	0.145481509	0.390262979	0.649228859	-0.154810246	0.360251614	0.623308537
NIPA2	NIPA2	81614	tan	Humoral_effector_response	0.002890404	0.986454002	-0.031072245	0.855141798	0.058273783	0.731906342	0.877398981	0.31459346	0.05790936	0.224871309	-0.155014425	0.359610666	0.62267432	0.150415519	0.374213018	0.635495929	0.447617706	0.005470501	0.051811043	0.075275078	0.657914753	0.836035163	0.040109814	0.81366605	0.918760221	0.123040652	0.468143599	0.711492022	-0.036835656	0.828640524	0.925822018	0.181887545	0.28129095	0.547983138	-0.154555807	0.361051291	0.624007704	-0.167741038	0.321020527	0.587717509	0.442618698	0.006083689	0.055319874	-0.209165012	0.214077735	0.47307875	0.150214062	0.374860589	0.636049751	0.133863543	0.429599401	0.681606881	0.06704728	0.693375045	0.855885183	0.332983991	0.044028146	0.190967764	-0.221666675	0.187322855	0.440048434	-0.067995433	0.689254017	0.853718811
ST6GALNAC4	ST6GALNAC4	27090	tan	Humoral_effector_response	0.120553158	0.477253929	0.030229031	0.859032917	-0.230562116	0.169783997	0.416741685	0.045150929	0.79073891	0.907922042	0.069337799	0.683434666	0.85049209	-0.097745165	0.564929635	0.778571943	0.244874638	0.144088038	0.380192316	0.108071002	0.524335525	0.752045078	0.124065886	0.46441572	0.708819968	0.21576626	0.19963984	0.455547852	0.04291704	0.800878563	0.912800045	0.44534156	0.005742744	0.053386799	0.014912643	0.930193469	0.971726766	-0.202646183	0.22902672	0.490793343	0.392172166	0.016365152	0.103850294	-0.374627733	0.02234435	0.126241748	0.270980814	0.10474905	0.317447393	-0.134497421	0.427398069	0.679802766	0.465741937	0.003672315	0.040023083	0.102364246	0.546592956	0.766627077	0.168509029	0.318777883	0.585679616	0.18998269	0.26005945	0.525687286
SURF1	SURF1	6834	tan	Humoral_effector_response	-0.017821232	0.916621903	0.028702747	0.866084427	-0.139505809	0.410227422	0.666100739	0.109850539	0.517487068	0.7471967	0.05996893	0.724407618	0.873203597	0.255826529	0.126442755	0.353045673	0.332072388	0.044646139	0.192612766	0.136522636	0.420407172	0.674264209	0.203922728	0.226044838	0.487319058	-0.034001578	0.84165074	0.931945434	0.04582389	0.787690877	0.90651909	-0.027610722	0.871135931	0.945300074	0.146635782	0.38647283	0.646027584	0.047518968	0.780027242	0.902641689	0.405747199	0.012718073	0.088731539	0.084392616	0.619465081	0.813168238	0.256309601	0.125703321	0.351877351	0.186701499	0.26853356	0.534661454	-0.05788148	0.733645276	0.878276762	0.335757848	0.042190052	0.186053616	-0.09226944	0.587026238	0.792894796	-0.014800541	0.930716953	0.971954578
NRBF2	NRBF2	29982	tan	Humoral_effector_response	0.130657315	0.440830018	0.028668723	0.866241737	-0.074575554	0.660902428	0.837599145	0.200711188	0.233597531	0.496081031	-0.2080248	0.216642643	0.47615588	0.049081135	0.772982554	0.898779678	0.320163699	0.053380483	0.214328857	0.343704434	0.037265492	0.172442721	0.242384486	0.148340339	0.386566811	0.039977139	0.81427162	0.919063311	-0.00771119	0.963871344	0.985793532	0.064002626	0.7066665	0.863432927	-0.258874177	0.121831608	0.345867164	-0.254819863	0.127994051	0.355700002	0.368105492	0.024986623	0.135288523	0.074138217	0.662772934	0.83876878	0.064395352	0.704947139	0.862370611	0.237326277	0.157258872	0.39954037	-0.214513301	0.20232652	0.458909763	0.465791846	0.003668178	0.039991475	-0.050876376	0.764908874	0.894668688	-0.268780733	0.1077098	0.322517277
RAB30	RAB30	27314	tan	Humoral_effector_response	0.064104723	0.706219381	0.027137658	0.873325814	-0.191150935	0.257085523	0.522452629	0.098362634	0.562462135	0.777115465	-0.075035305	0.658938239	0.836542686	-0.046055742	0.78664147	0.90594897	0.272047502	0.103335995	0.314957713	-0.077294742	0.649318152	0.830775407	-0.031976041	0.850974855	0.936209237	0.14283085	0.399047982	0.656594411	-0.083667503	0.622488512	0.814919107	0.029129288	0.864112736	0.942297574	0.236244126	0.159216313	0.402392122	-0.115065609	0.497675475	0.73290073	0.496934537	0.001755482	0.024822	-0.103553859	0.541916578	0.76352439	-0.119844091	0.479867741	0.720184393	0.239480153	0.153414866	0.39406934	0.003639146	0.982945449	0.993259434	0.171244705	0.310869263	0.577898912	-0.324812158	0.049821603	0.205599847	-0.003310686	0.984484556	0.993857951
TXNDC11	TXNDC11	51061	tan	Humoral_effector_response	0.025750741	0.879751342	-0.02671103	0.87530153	-0.094859481	0.57652676	0.786447836	0.186162341	0.269943157	0.536139349	0.00210258	0.990145957	0.996300142	0.280451618	0.092704629	0.296099917	0.552061033	0.000396617	0.009240354	-0.097277511	0.566801758	0.779768751	0.020207967	0.905502491	0.960854705	0.062507287	0.713226162	0.867000639	-0.184070548	0.275457894	0.541848736	-0.026944339	0.874220981	0.946708001	0.238414897	0.15530739	0.396855243	0.001893665	0.991125027	0.996606074	0.68874412	2.44611284937612e-06	0.00026498	-0.131483772	0.437919856	0.688114935	0.197645893	0.240964162	0.504331807	0.174995746	0.300228456	0.567118168	0.044283097	0.794674085	0.909974254	0.193623312	0.250866442	0.515582766	-0.529231768	0.000757245	0.01424722	0.07676598	0.651564545	0.832171206
IRF4	IRF4	3662	tan	Humoral_effector_response	-0.00778017	0.963548375	-0.025991822	0.878633869	-0.256892297	0.124815686	0.3505519	-0.015867683	0.925734895	0.9699692	-0.061655009	0.716974012	0.869114383	0.161541574	0.339483384	0.604689823	0.596114498	9.89370906340519e-05	0.003610018	-0.004187974	0.980373877	0.992267462	-0.000980608	0.995404153	0.998305901	-0.044762343	0.792500325	0.908745521	-0.187401273	0.266711267	0.532936361	0.009734106	0.954402377	0.981721324	0.110616453	0.514553181	0.744975808	0.044458933	0.793876353	0.909523275	0.837884747	9.91411648071932e-11	1.20412297350333e-07	0.19653294	0.243677142	0.507608676	0.21701546	0.19698613	0.452361016	0.14597631	0.388635621	0.647838803	0.110029411	0.516801146	0.746728197	0.182934552	0.278483386	0.545002648	-0.150375489	0.37434164	0.635587835	0.114235461	0.500803066	0.735250487
MTURN	MTURN	222166	tan	Humoral_effector_response	0.013572382	0.936453941	0.025200106	0.88230454	-0.061443568	0.717904829	0.869724252	0.011243142	0.947342742	0.978728644	-0.038708929	0.820065402	0.921850208	-0.005632962	0.973604283	0.989597743	0.188606198	0.263592609	0.529514508	0.056888749	0.738051503	0.880484406	0.250760892	0.134392789	0.365753331	0.101667639	0.549340169	0.768555953	-0.261406008	0.118097477	0.339777179	0.062285277	0.714201806	0.867550698	-0.088117536	0.604031384	0.803668638	-0.077831955	0.64703897	0.829493498	0.388535388	0.017479408	0.108430195	0.052991044	0.755429955	0.889788688	-0.081963457	0.629617646	0.819069971	-0.040532337	0.811738248	0.917946062	-0.028166068	0.868566364	0.944075926	0.050464816	0.766757648	0.895539479	0.032598977	0.848105124	0.934970258	-0.09953299	0.557798915	0.774168487
SOCS3	SOCS3	9021	tan	Humoral_effector_response	0.054978249	0.746554332	0.025055165	0.882976798	-0.212222253	0.20730409	0.465086315	0.095590352	0.573579369	0.784450522	-0.283341257	0.089250127	0.289717145	-0.097555503	0.565688552	0.779059285	0.297497637	0.073738586	0.259403316	-0.022026244	0.897043194	0.957008843	-0.132563058	0.434135388	0.685193946	0.12285049	0.468836788	0.711948619	-0.088705439	0.601610658	0.802158085	-0.038300529	0.821933182	0.92265485	-0.023504356	0.890174665	0.953917916	-0.022498072	0.894849867	0.956005387	0.508702195	0.001304596	0.020432187	-0.007175427	0.966380039	0.986859659	-0.097690824	0.565147027	0.778734644	0.267575759	0.109358015	0.325246525	-0.055840468	0.742713237	0.883060862	0.100603507	0.553549323	0.771365372	-0.055625973	0.743668223	0.883542535	-0.105311847	0.535041058	0.758950535
ORC3	ORC3	23595	tan	Humoral_effector_response	0.03015698	0.859365561	-0.024736926	0.884453128	-0.119160875	0.482393303	0.722060194	-0.083895832	0.621535814	0.814295149	0.210253517	0.211648758	0.470152874	0.153417659	0.3646414	0.627212302	0.419955619	0.009662221	0.074448746	0.022597719	0.894386744	0.955798777	0.24637799	0.141564496	0.376564033	0.004272364	0.979978482	0.992126364	-0.030451769	0.858004743	0.939462337	0.251114914	0.133825457	0.364927224	0.087936526	0.604777544	0.804112647	-0.073351337	0.666143512	0.840570912	0.692437186	2.05245387916852e-06	0.000232474	0.010646372	0.950134133	0.97982786	0.315690819	0.056993816	0.22281021	-0.074203153	0.662495073	0.838638289	0.327000294	0.048213545	0.201656279	0.107885106	0.525053489	0.752537605	-0.16496078	0.329221464	0.595553442	0.294684025	0.076640309	0.265274051
KRTCAP2	KRTCAP2	200185	tan	Humoral_effector_response	0.080857733	0.634261381	0.023697444	0.88927799	-0.275818764	0.098456142	0.306399539	0.103213039	0.543254389	0.764339247	-0.225915266	0.178792984	0.428938684	-0.040937415	0.809891063	0.917184247	0.451263114	0.005057678	0.049234099	0.082470725	0.627491922	0.817967329	0.107255791	0.527487586	0.754028372	0.196443533	0.243895971	0.50784246	-0.160910707	0.341397985	0.606478597	0.025002729	0.883220026	0.950722421	-0.090659863	0.593593479	0.796846258	-0.193600014	0.250924572	0.515665631	0.642786668	1.78757902574112e-05	0.001092385	0.018636348	0.912822549	0.964066994	-0.103294935	0.542932782	0.764137462	0.134093412	0.428800384	0.680948886	-0.069993339	0.680599303	0.848990055	0.103450804	0.542320932	0.763734047	-0.131759864	0.436950028	0.687371754	-0.161032999	0.341026327	0.606122201
SLAMF7	SLAMF7	57823	tan	Humoral_effector_response	0.04655351	0.784389726	0.022419889	0.895213252	-0.0330116	0.846205314	0.934066011	0.02685831	0.874619394	0.946908205	0.152134289	0.368715076	0.630897072	0.196692195	0.243287683	0.507187459	0.48732864	0.002219752	0.029002514	-0.084149748	0.620477061	0.813648757	-0.081695257	0.630742735	0.819788415	0.022272485	0.895898426	0.956485714	0.078585121	0.643848919	0.82768085	0.161847754	0.338556546	0.603792594	0.195312684	0.246675189	0.510981432	0.161459508	0.33973207	0.604887601	0.683989489	3.0547244711554e-06	0.000312478	-0.136732007	0.419688124	0.673693389	0.386360641	0.018175602	0.111054044	0.159019666	0.347176549	0.611564947	0.335136363	0.042596385	0.187161328	0.040334641	0.81264012	0.918307615	-0.268073012	0.108675555	0.324133485	0.365646328	0.02604776	0.138902059
SEC63	SEC63	11231	tan	Humoral_effector_response	-0.026277823	0.877308479	0.020893729	0.902310818	-0.092111752	0.587668199	0.793292579	0.284791019	0.087554749	0.286453026	-0.282709335	0.089996972	0.291122324	0.232288907	0.166520627	0.412216636	0.638172049	2.14395819351617e-05	0.001241643	0.11369799	0.502833289	0.736721821	-0.016829068	0.921248954	0.967826168	0.139150745	0.411431639	0.667142099	-0.237704705	0.156578489	0.398556143	-0.051787245	0.760821717	0.89259823	-0.045819561	0.78771047	0.906521965	-0.038860949	0.819370402	0.921481365	0.690765719	2.22279873646772e-06	0.000246797	-0.185887979	0.270662318	0.536877833	0.138927153	0.412190989	0.667801082	0.27274659	0.102417796	0.313437379	-0.130956476	0.439775374	0.689518659	0.335272619	0.04250703	0.186923802	-0.034811204	0.837929666	0.93017402	-0.177383711	0.293576859	0.560551426
SWI5	SWI5	375757	tan	Humoral_effector_response	0.04936149	0.771720149	0.020400796	0.904604874	0.040838551	0.810341795	0.91741092	0.16074027	0.341916372	0.606924376	-0.146892257	0.385633598	0.645307671	-0.012904054	0.939577185	0.975528352	0.362628483	0.027400598	0.143247974	-0.005286743	0.97522613	0.990318073	0.137642034	0.41657083	0.671315034	0.217644643	0.195658934	0.450693766	-0.34516331	0.036414415	0.170068046	0.26038591	0.119591525	0.342296869	-0.026937232	0.874253895	0.946717588	-0.141097957	0.404852263	0.6615793	0.512907561	0.001170254	0.019013039	-0.167654777	0.321273038	0.587935046	-0.021422106	0.899852674	0.958338356	-0.099262189	0.558876308	0.774852624	0.197816304	0.240550564	0.50388197	0.070097429	0.680149485	0.848685991	-0.040378312	0.812440875	0.91823059	-0.038974257	0.818852471	0.921256728
CD79A	CD79A	973	tan	Humoral_effector_response	0.057540959	0.735155738	-0.015519949	0.927358032	-0.341474963	0.038597331	0.176166715	-0.152208722	0.368478075	0.630683431	0.012771874	0.940194997	0.975798977	-0.161935112	0.33829239	0.603564142	0.405700957	0.012729217	0.088780561	0.109136416	0.520230005	0.749118932	0.315097889	0.057487066	0.223859718	0.103701529	0.541337418	0.763099336	-0.252740059	0.131243829	0.36076147	0.469851968	0.003344913	0.037817767	-0.154754893	0.360425491	0.623462725	-0.257630191	0.123698351	0.348804972	0.826316918	3.00397468838303e-10	2.86763192577376e-07	-0.010959811	0.948667949	0.97927649	0.182233186	0.280362083	0.547059315	-0.262731039	0.116177779	0.336579364	0.435105052	0.007116347	0.061192081	0.069402264	0.683155647	0.850351263	0.166628353	0.324287167	0.590734007	0.083910924	0.621472862	0.814262113
PPP3CA	PPP3CA	5530	tan	Humoral_effector_response	-0.039610816	0.815944173	0.014280855	0.933144113	-0.075195991	0.658252274	0.836191459	-0.150731518	0.373198589	0.634731535	-0.225966279	0.178692275	0.42878853	-0.304887239	0.066525783	0.24423785	-0.133605966	0.430495712	0.682309224	-0.347868081	0.034878428	0.165730472	-0.313136625	0.059142838	0.227617967	0.204826967	0.22394873	0.484846219	-0.246730852	0.140976913	0.375627881	-0.04790335	0.778292222	0.901584894	0.155267032	0.358818646	0.622008225	0.009866672	0.953782058	0.981411036	0.073553452	0.665277138	0.840087469	0.233950912	0.163422517	0.408228858	-0.37437365	0.022442747	0.1265554	-0.099752387	0.556926748	0.773632622	0.144747875	0.392683113	0.65120367	-0.502779516	0.001516819	0.022586838	0.149373523	0.377569596	0.638462842	0.054987211	0.746514377	0.885072587
SLC41A2	SLC41A2	84102	tan	Humoral_effector_response	0.086876027	0.609157056	0.013095015	0.938684687	0.16271614	0.335936316	0.601530531	0.072066658	0.671660255	0.843979944	0.06487291	0.702858327	0.861229976	0.011636725	0.945502096	0.97797135	0.222599432	0.185426001	0.437436341	-0.067850194	0.689884714	0.854030468	0.142647102	0.399661162	0.657078909	0.164051031	0.331932891	0.597965469	-0.183895255	0.275923346	0.542381476	0.408506185	0.012067915	0.085796677	0.103792193	0.540981983	0.762885124	-0.091664669	0.589489993	0.794397042	0.410329281	0.011653937	0.083883964	-0.038518579	0.82093583	0.922295474	0.129813253	0.443813079	0.692650524	-0.082169981	0.628751844	0.818640325	0.449390769	0.005266217	0.050465637	0.159679083	0.345154809	0.609787522	-0.100646459	0.553379137	0.771248694	0.276416146	0.097699581	0.305080945
DNAJB9	DNAJB9	4189	tan	Humoral_effector_response	-0.031053789	0.855226929	0.010761849	0.949593944	-0.245848754	0.142449146	0.377891426	-0.007913183	0.962925605	0.98539334	-0.09622763	0.571014999	0.782709677	0.144075629	0.39490836	0.653137678	0.508885497	0.001298468	0.020371986	0.115112553	0.497498909	0.732765702	0.060174376	0.723500501	0.872748302	-0.008199471	0.961585281	0.984823758	-0.017485983	0.918185076	0.966510711	-0.079125186	0.641565315	0.826342581	0.040051021	0.813934386	0.918879119	-0.005682055	0.973374319	0.989510206	0.662061839	8.08927309957328e-06	0.000626743	0.162054424	0.337931815	0.603235669	0.157824985	0.350857691	0.614959972	0.156156068	0.356039533	0.619483355	-0.083437834	0.623447414	0.815497563	0.093594418	0.581644476	0.789591551	-0.0088333	0.958618234	0.983515977	-0.052276398	0.758629464	0.891479561
DEAF1	DEAF1	10522	tan	Humoral_effector_response	-0.036003849	0.832454546	0.009502994	0.95548389	-0.0717371	0.673078207	0.844698636	-0.077487156	0.648501452	0.830309871	-0.105010227	0.536217704	0.759769746	-0.059862544	0.7248775	0.873420175	0.091985344	0.58818304	0.793574248	-0.178652674	0.290080985	0.557007511	-0.188104701	0.264887676	0.530908175	-0.018494738	0.913482477	0.964303155	-0.226308992	0.178016733	0.427909729	-0.096304242	0.570707066	0.782496413	0.169581223	0.315663376	0.582755329	0.242298235	0.148489252	0.386783424	0.256060674	0.126083949	0.352428015	0.36956199	0.024375193	0.133237456	-0.202939698	0.22833874	0.490063749	0.085125209	0.616416702	0.811367606	0.03548539	0.834833718	0.928713001	-0.185316346	0.272164723	0.53841958	0.002281157	0.989309079	0.995895773	0.045355101	0.789813831	0.907501773
CCND2	CCND2	894	tan	Humoral_effector_response	0.01705328	0.92020309	0.009224103	0.956789095	-0.209108119	0.214205216	0.473255356	0.149870421	0.375966733	0.637068208	-0.107763873	0.525521973	0.75281593	0.310570687	0.061365999	0.232660902	0.561483184	0.00029955	0.007654431	0.041144296	0.808948058	0.916705785	-0.132905937	0.432936893	0.684208182	-0.083359897	0.623772953	0.815725442	-0.107613102	0.526104887	0.753139103	-0.190918463	0.257675505	0.523107643	0.10775004	0.52557544	0.752842498	0.146917067	0.385552472	0.645257225	0.593019225	0.000109801	0.003872084	-0.041097413	0.809161738	0.916796349	0.308423704	0.063276571	0.237176117	0.326601014	0.048503823	0.202370217	-0.09220487	0.587289073	0.793030625	0.349041622	0.034228659	0.163844095	-0.207651419	0.217487139	0.477187578	-0.00627919	0.970577343	0.988517386
ERLEC1	ERLEC1	27248	tan	Humoral_effector_response	0.041918777	0.805420195	0.005307441	0.975129171	-0.184638347	0.27395375	0.540313454	0.214534792	0.202280227	0.458876006	-0.223647953	0.183309993	0.434844791	0.196867316	0.242859906	0.506561888	0.569683807	0.000233002	0.00649543	0.230207027	0.170460707	0.417600401	0.169427803	0.316107853	0.583155782	-0.013682062	0.93594147	0.974003895	-0.188231806	0.264559044	0.530579671	-0.054648624	0.748024376	0.885897681	-0.158412649	0.349043989	0.613322828	-0.146613458	0.386545926	0.646087151	0.60885706	6.36931982147553e-05	0.002666767	-0.113290495	0.504375316	0.737757392	0.117571202	0.488296291	0.726202798	0.142058822	0.401627929	0.658794745	-0.195986754	0.245016025	0.509096313	0.338911502	0.04017622	0.180557088	-0.107032702	0.52835178	0.754500772	-0.302273689	0.069010391	0.249608358
CCDC117	CCDC117	150275	tan	Humoral_effector_response	0.09133889	0.590819055	0.004322453	0.979743797	-0.142016328	0.401770213	0.658874576	0.246017776	0.142166175	0.377508515	-0.054687095	0.747852758	0.885825063	0.160775722	0.341808503	0.60681201	0.477969068	0.002772202	0.033479703	0.203476601	0.227083919	0.488527716	0.120529027	0.477342759	0.718414251	0.010844686	0.949206456	0.979468945	0.087909987	0.604886976	0.804190747	0.119761337	0.48017328	0.720475757	-0.099197376	0.559134309	0.775026111	-0.132537315	0.434225444	0.685252185	0.516304431	0.001070816	0.017938238	-0.118776725	0.483816374	0.723123454	0.185421182	0.271888779	0.538099344	0.350546977	0.033409687	0.161468878	-0.016952898	0.920671318	0.967549139	0.470756557	0.003276366	0.037329597	-0.215717557	0.199743805	0.455676565	-0.046238373	0.785815106	0.90555326
DERL3	DERL3	91319	tan	Humoral_effector_response	0.019663492	0.908037629	-0.003821389	0.98209152	-0.235710383	0.160188234	0.403810961	0.012730944	0.94038631	0.975902836	-0.095288606	0.574795394	0.785276941	-0.100829762	0.552653111	0.770747559	0.504605068	0.00144838	0.021936411	0.059695646	0.725614845	0.873861212	0.29426661	0.077078273	0.266124136	0.228711172	0.173332639	0.421655686	-0.322250995	0.051758121	0.210340035	0.399579209	0.014279424	0.095570515	-0.081194001	0.632847681	0.821129872	-0.271233437	0.104413079	0.316870944	0.888740245	2.08395659696231e-13	9.13761985820591e-10	0.039360836	0.81708599	0.920400702	0.104494264	0.538233401	0.761144459	-0.178516999	0.290453471	0.557362834	0.336907586	0.041446611	0.184044323	0.089020127	0.600316636	0.801384545	0.01729602	0.919070952	0.966896249	0.016003284	0.925102023	0.969672619
USP11	USP11	8237	tan	Humoral_effector_response	-0.115805002	0.494898203	-0.003620489	0.983032872	-0.272353648	0.102933128	0.314308494	-0.099163587	0.559268838	0.775071374	0.045577729	0.788805449	0.906982106	0.018888257	0.911648751	0.963586314	0.125992616	0.457452848	0.703320966	-0.167829291	0.320762316	0.587494238	-0.074370291	0.661780096	0.838143339	0.124516404	0.462782592	0.707435672	-0.164332386	0.331092866	0.597247999	-0.198251776	0.23949582	0.502694247	0.305357563	0.066086239	0.243300887	0.170295446	0.313599344	0.580751965	0.267353404	0.109664234	0.325782729	0.151077378	0.372090171	0.633724854	-0.125716524	0.458447142	0.704097383	-0.071858813	0.672554395	0.844434521	0.000344531	0.998385266	0.999374987	-0.336073686	0.041984759	0.185522645	0.053930716	0.751229089	0.887530703	0.06223349	0.714429456	0.867675618
SRP68	SRP68	6730	tan	Humoral_effector_response	0.030577066	0.857426464	-0.00259048	0.987859498	-0.315613879	0.05705763	0.222959472	-0.002684815	0.987417425	0.99503485	-0.174449121	0.301764467	0.568586202	-0.043308612	0.799098841	0.91199678	0.36661743	0.025624361	0.137527281	0.20078238	0.233428274	0.495876946	0.240379875	0.15182954	0.391897332	0.030785711	0.856463672	0.938792151	-0.316657356	0.056196988	0.220934619	0.085849872	0.613407532	0.809424734	-0.187663427	0.266030688	0.532142824	-0.157769531	0.351029132	0.615102255	0.559940387	0.000313819	0.007905055	0.293172238	0.078235785	0.268440356	-0.039709059	0.815495537	0.919654296	-0.061283126	0.718611399	0.870088124	-0.023065492	0.892213191	0.954801203	0.180013186	0.286362796	0.553124474	0.148988533	0.378814238	0.639502632	-0.222285115	0.186063672	0.438333335
HSPA13	HSPA13	6782	tan	Humoral_effector_response	0.070733564	0.677402841	-0.00096648	0.995470366	-0.040592821	0.811462373	0.917827083	0.226743933	0.177162016	0.42674987	-0.14172979	0.402730384	0.659739643	0.12299083	0.468325158	0.711620312	0.541190426	0.00054275	0.011379325	-0.017302869	0.919039014	0.966889344	0.001737404	0.991857345	0.996928694	0.177787235	0.292462268	0.559460617	-0.106867252	0.528993142	0.754880502	0.139170698	0.411363914	0.667082948	0.061970442	0.715586144	0.868299462	-0.142433078	0.400376055	0.657679491	0.654863596	1.09482629552052e-05	0.000774492	-0.128170343	0.449650896	0.697365124	0.140302168	0.407533828	0.663684317	0.151479338	0.370804418	0.632639339	0.125539218	0.459086286	0.704500629	0.184732136	0.273705815	0.540086802	-0.371108331	0.023739668	0.131051194	0.041460745	0.807506137	0.916059347
CLN5	CLN5	1203	tan	Humoral_effector_response	-0.036551522	0.829942911	0.000447773	0.997901398	-0.035890959	0.832972468	0.927784355	0.223395494	0.183817907	0.435453436	-0.128578518	0.448196637	0.696249212	0.085840011	0.613448439	0.80945394	0.366162059	0.025822188	0.138169107	-0.057972862	0.733240096	0.878003817	0.03817732	0.822496859	0.922911163	0.317145004	0.055798344	0.220002615	-0.265544085	0.112180108	0.329941495	0.07935639	0.640588685	0.82572793	0.198825155	0.238111821	0.501163652	-0.037870648	0.823900247	0.923614958	0.429078021	0.008050138	0.066344804	-0.30408524	0.067280603	0.245886987	-0.022081434	0.896786601	0.956909556	-0.059026463	0.728573687	0.875434916	0.127940243	0.450471829	0.698100742	-0.056019805	0.741915074	0.882571001	-0.012802609	0.94005134	0.975731371	-0.034097468	0.841209847	0.931810244
LAT	LAT	27040	turquoise	Sensory_perception	0.725388473	3.79586116768922e-07	0.634270338	2.4944230178676e-05	-0.566029303	0.000260817	0.00699858	-0.497011014	0.001752158	0.024790233	0.600348422	8.56465019155423e-05	0.003276656	-0.294383236	0.07695571	0.265890267	-0.391973115	0.016424556	0.104124403	0.673357794	4.94799709806782e-06	0.000446476	0.734368128	2.29738445897685e-07	4.6761082575713e-05	-0.493156281	0.00192677	0.026374703	0.394634192	0.015645199	0.101049641	0.351242146	0.033036935	0.160432205	-0.526545883	0.000814692	0.014985979	-0.347190464	0.035258176	0.166772534	-0.212474541	0.206751841	0.464354744	-0.077615885	0.647955291	0.830002693	0.169384795	0.316232523	0.583281787	-0.158546412	0.348631955	0.6128694	-0.0585517	0.730675236	0.876570055	0.28262613	0.090095667	0.291321371	0.069639886	0.682127535	0.849767341	-0.129242891	0.445835062	0.694344293
FBXO34	FBXO34	55030	turquoise	Sensory_perception	0.636463285	2.29152653297805e-05	0.625661985	3.45857285778679e-05	-0.41881644	0.009881639	0.075474826	-0.314667292	0.057847397	0.224752144	0.40156336	0.013760425	0.09338218	-0.16482496	0.329625388	0.59590179	-0.145182206	0.39124928	0.650030113	0.316299761	0.056490755	0.221597488	0.448313538	0.00538953	0.051252439	-0.279695108	0.093625754	0.297759917	0.246320186	0.141660921	0.376700454	0.177878533	0.29221047	0.559154174	-0.216195889	0.198724365	0.454412214	-0.206523699	0.220051507	0.480329214	0.047396829	0.780578772	0.902941882	-0.022601153	0.894370788	0.955798777	0.14010355	0.408204685	0.664309047	-0.013370016	0.937399543	0.974617343	-0.057787345	0.734062734	0.878505341	0.087231679	0.607686824	0.805834641	-0.224168158	0.182266548	0.433532476	-0.040445173	0.812135851	0.91810272
ANKRD36	ANKRD36	375248, 57730	turquoise	Sensory_perception	0.645573785	1.59936339782922e-05	0.576727216	0.00018678	-0.609979679	6.12134476708494e-05	0.002594776	-0.575559985	0.000193818	0.005725796	0.510623336	0.001241624	0.019764219	-0.549631069	0.000425821	0.0096895	-0.501537801	0.001564983	0.0230297	0.312303675	0.059857396	0.229320681	0.463791103	0.003837229	0.041161469	-0.257866754	0.123341727	0.348247275	0.291111304	0.080452313	0.27280371	0.330800909	0.045519764	0.194769571	-0.153933701	0.363010991	0.625720248	-0.327486957	0.047861628	0.200788166	-0.116711893	0.491502634	0.728483871	0.092090927	0.587753003	0.793335598	-0.189138874	0.262221606	0.528024928	-0.176253501	0.296713141	0.563736902	0.110831927	0.513729284	0.744388627	-0.130215195	0.442391172	0.691541112	-0.073855784	0.663981983	0.839419733	0.021025595	0.901697259	0.959218093
CMC1	CMC1	152100	turquoise	Sensory_perception	0.579059826	0.000173397	0.574438006	0.000200808	-0.49249916	0.001958013	0.026668314	-0.194944673	0.247584183	0.511982448	0.137015272	0.418716396	0.673036949	-0.258225483	0.122802401	0.34745255	-0.21661491	0.197834326	0.453336655	0.404089614	0.013122755	0.090587488	0.306652884	0.064887511	0.240723909	-0.257909835	0.123276865	0.348151534	0.285677392	0.086530515	0.284556408	0.01369531	0.935879571	0.973995388	-0.285136561	0.087154357	0.285688629	-0.203322369	0.2274439	0.488970623	-0.114319863	0.500484625	0.735012036	0.005793523	0.972852179	0.989334311	-0.173512042	0.304409267	0.571311192	0.227279691	0.176113204	0.425397233	-0.302781679	0.068521842	0.248599004	0.333793122	0.043485422	0.189442746	-0.01405066	0.934219416	0.973294147	-0.303025522	0.068288299	0.248113539
PRR23D2	PRR23D2	100131608, 100133251	turquoise	Sensory_perception	0.629906258	2.94750458426681e-05	0.573412229	0.000207395	-0.65709102	9.97802961336292e-06	0.000726486	-0.480805676	0.00259332	0.032063271	0.375941909	0.021841123	0.124343624	-0.474076738	0.003035148	0.035509801	-0.382784204	0.01937094	0.115333996	0.315337276	0.057287516	0.223458818	0.473004729	0.003111281	0.03611956	-0.126211428	0.45666566	0.702741143	0.205956281	0.221349595	0.48185478	0.342296305	0.03810225	0.174785566	-0.201394571	0.231976246	0.494253458	-0.409379872	0.011867994	0.084859379	-0.069354507	0.683362343	0.850459362	0.013548653	0.936564817	0.974281985	-0.033881766	0.842201692	0.93216024	-0.299826311	0.071402568	0.254479579	0.177455232	0.293379108	0.56035998	-0.121576453	0.47349497	0.715498669	0.141431773	0.403730415	0.660513754	-0.000251268	0.99882237	0.999533287
SAMD3	SAMD3	154075	turquoise	Sensory_perception	0.497174812	0.001745057	0.563444692	0.000282247	-0.521512988	0.000932827	0.01637304	-0.390362432	0.016911931	0.106138459	0.455268434	0.004635403	0.046593567	-0.135763542	0.423019952	0.676447053	-0.176137029	0.29703756	0.564056839	0.377208154	0.021365206	0.122706214	0.467076573	0.003563072	0.039292672	-0.40159976	0.013751055	0.093340626	0.284292534	0.088134861	0.287623481	0.117508911	0.488528357	0.726364462	-0.313010982	0.059250187	0.227868395	-0.167300964	0.322310038	0.588853156	0.015660594	0.926701502	0.970385623	0.109377227	0.519304253	0.748413751	0.146544636	0.38677133	0.646280176	-0.054986649	0.746516882	0.885072587	-0.12098878	0.475651814	0.71721684	0.169605543	0.315592953	0.582712847	-0.086311966	0.611491924	0.808240954	-0.106371845	0.530915829	0.756123063
ZIC3	ZIC3	7547	turquoise	Sensory_perception	0.606889327	6.82598097135157e-05	0.562209615	0.000293034	-0.588976283	0.000125607	0.004249204	-0.357658252	0.029754682	0.150536554	0.255296427	0.1272579	0.354462109	-0.636695331	2.27095961135923e-05	0.001288697	-0.419876813	0.009677265	0.074529146	0.571980289	0.000216914	0.006197893	0.838670018	9.1668394506051e-11	1.14226410744222e-07	0.017695133	0.917209833	0.966080701	0.019675559	0.907981434	0.961975149	0.584329451	0.000146284	0.004714607	-0.565005939	0.000269121	0.007134351	-0.681247521	3.46588704013373e-06	0.00034393	-0.089800415	0.597113231	0.799327273	-0.001712097	0.991975949	0.99697865	-0.222436578	0.185756198	0.437896503	-0.44796377	0.005430101	0.051526503	0.056256092	0.740863856	0.881993461	0.034591183	0.838940551	0.930663131	0.295431958	0.075860409	0.263636705	-0.367789228	0.025121053	0.135790893
KCNJ12	KCNJ12	3768, 100134444	turquoise	Sensory_perception	0.517847802	0.00102816	0.544553049	0.000493121	-0.495663021	0.00181157	0.025331227	-0.383767834	0.019035819	0.114187983	0.336328257	0.041819879	0.185053839	-0.434371368	0.007224803	0.061762492	-0.303213607	0.068108587	0.247728525	0.336772228	0.041533581	0.184285008	0.639451135	2.03921103943909e-05	0.001197602	-0.115621301	0.495587471	0.731488726	0.058793524	0.729604552	0.875922737	0.41222037	0.01123731	0.081941046	-0.268860599	0.107601223	0.322300349	-0.456110452	0.004550621	0.046032907	0.057226761	0.736550308	0.879790562	0.016831228	0.921238876	0.967823077	-0.132957955	0.432755227	0.684075702	-0.322173151	0.051817909	0.210460178	0.124874835	0.461485469	0.706490462	0.068619972	0.686544336	0.852203797	0.146264366	0.38769005	0.647033805	-0.130054947	0.442957765	0.691966871
GPR174	GPR174	84636	turquoise	Sensory_perception	0.575940225	0.0001915	0.527954448	0.000784101	-0.600134295	8.6277849878086e-05	0.003292607	-0.559437835	0.000318596	0.007986521	0.652953144	1.18481433723541e-05	0.000819407	-0.232896674	0.165382842	0.410690854	-0.257609774	0.123729166	0.348846235	0.316092695	0.056661418	0.222048487	0.34009636	0.039440053	0.178532663	-0.401200458	0.013854142	0.09380813	0.28096416	0.092084523	0.294979707	0.175744017	0.298133917	0.565173278	-0.124773284	0.461852774	0.706720936	0.078029208	0.646202901	0.828948806	0.055655906	0.74353493	0.883517242	-0.008977491	0.957943329	0.983201771	0.126109025	0.457033968	0.702976664	-0.045542486	0.788965061	0.907057898	0.128346621	0.449022534	0.696908662	-0.068299396	0.687934737	0.852968116	-0.029643452	0.861737082	0.941226517	0.207463319	0.217913434	0.47771658
COA6	COA6	388753	turquoise	Sensory_perception	0.464697824	0.003759796	0.527530811	0.000793192	-0.196902662	0.242773627	0.506496268	-0.077100275	0.650143971	0.831243984	0.192667119	0.253259653	0.518266957	-0.244924983	0.144002999	0.380064842	-0.083996633	0.621115415	0.814051326	0.216632774	0.197796442	0.453292638	0.403627318	0.013237542	0.09113426	0.069074295	0.684575586	0.851096147	0.027941288	0.869606257	0.944585309	0.367696855	0.025160429	0.135923752	-0.136397885	0.420835938	0.674559972	-0.365415218	0.026149371	0.139229333	0.091269834	0.59110095	0.795337838	-0.210661583	0.210743095	0.469140088	-0.14385145	0.395652045	0.653713455	-0.07620653	0.653944612	0.833516308	0.074188153	0.662559254	0.838678481	0.126994308	0.453855178	0.700623778	-0.124272738	0.463665498	0.708204018	-0.096803463	0.568702379	0.781145598
ASNS	ASNS	440, 107986827	turquoise	Sensory_perception	0.556185503	0.00035112	0.526028114	0.000826201	-0.69176202	2.11976618755424e-06	0.000238102	-0.547555623	0.000452268	0.010083739	0.428661252	0.008118416	0.066722817	-0.435440393	0.007067243	0.060961485	-0.233673825	0.163936122	0.408895908	0.575760729	0.000192591	0.005701912	0.613410629	5.41664677037608e-05	0.002385575	-0.28101127	0.092027686	0.294901193	0.215722184	0.199733927	0.455662757	0.425445512	0.008662098	0.069459966	-0.403326115	0.013312786	0.09145514	-0.392924571	0.016142238	0.102963171	0.113530943	0.503465136	0.737112857	-0.064395844	0.704944985	0.862370611	0.067255068	0.692471174	0.855388451	-0.29733268	0.073906303	0.259688429	0.140411302	0.407165481	0.663381533	0.017650013	0.917420213	0.966169682	0.383921444	0.018983924	0.114037161	-0.08117241	0.632938411	0.821194053
ARL8A	ARL8A	127829	turquoise	Sensory_perception	0.618954469	4.431809922685e-05	0.525859737	0.000829974	-0.638957752	2.0790508578383e-05	0.001213835	-0.383670271	0.01906884	0.114292873	0.310164079	0.061724284	0.233538271	-0.460641833	0.004117033	0.043119261	-0.37515659	0.022140692	0.125433529	0.564792602	0.000270882	0.007167708	0.559634017	0.000316724	0.007956537	-0.303546696	0.067791237	0.247039668	0.363085281	0.027192179	0.14260611	0.315565481	0.057097801	0.223055798	-0.585714117	0.000139824	0.004567619	-0.460021547	0.004174183	0.04350945	-0.194690324	0.24821374	0.512659556	-0.045789164	0.787848085	0.906566033	0.004957136	0.976770248	0.99082651	-0.132981848	0.432671799	0.683996645	-0.097477319	0.566001533	0.779233647	0.134381873	0.427798875	0.680114113	0.169550623	0.315751995	0.582847204	-0.233023129	0.165146813	0.410388363
ZNF626	ZNF626	199777	turquoise	Sensory_perception	0.50355032	0.001487582	0.522130873	0.00091755	-0.428589866	0.00813016	0.066791755	-0.311637696	0.060433627	0.230660656	0.379289047	0.020601869	0.119890604	-0.40827915	0.01212033	0.086044621	-0.326446105	0.04861682	0.202638961	0.441128252	0.006277593	0.056405019	0.722865152	4.35588779886333e-07	7.557801298229e-05	-0.048909351	0.773756363	0.899215525	0.0189972	0.911141178	0.963329272	0.513618415	0.001148795	0.018795845	-0.439154694	0.006542515	0.057971982	-0.497583126	0.001727465	0.024581695	-0.095994581	0.571952169	0.783379974	-0.238634457	0.154915941	0.396309062	-0.002999753	0.985941583	0.994373799	-0.465773606	0.00366969	0.04000121	0.152466341	0.367658488	0.629905765	0.00807226	0.962180839	0.985076375	0.281072576	0.091953763	0.294794456	-0.207165994	0.218588435	0.478550087
PEX12	PEX12	5193	turquoise	Sensory_perception	0.574933891	0.000197691	0.519711927	0.000978648	-0.570912343	0.000224267	0.006345613	-0.466790917	0.003586213	0.039431177	0.33654733	0.041678409	0.184661568	-0.633974332	2.52302604988579e-05	0.001392293	-0.469940518	0.003338148	0.037783467	0.456274488	0.004534261	0.045933876	0.704541043	1.13372192960324e-06	0.000151027	0.00677165	0.968270929	0.987703436	0.010005029	0.953134669	0.981171696	0.557246526	0.000340198	0.008337974	-0.482521875	0.002490063	0.031223853	-0.489733606	0.002094425	0.027904028	-0.131192488	0.438944334	0.68890459	-0.045131511	0.790826904	0.90794355	-0.21175557	0.208328339	0.466272224	-0.507934287	0.001330544	0.020680401	0.216367951	0.198358552	0.453945467	-0.173902311	0.303305994	0.570113278	0.446933408	0.005551152	0.052255404	-0.136959741	0.418906792	0.673132817
IL36A	IL36A	27179	turquoise	Sensory_perception	0.546941496	0.000460369	0.51402471	0.001136687	-0.444276309	0.005874116	0.054154467	-0.534925236	0.000647207	0.012809073	0.426386718	0.00849984	0.068691878	-0.660068488	8.80352409899887e-06	0.000666707	-0.538294687	0.000589001	0.012042572	0.210805994	0.210423233	0.468746687	0.644321979	1.68154478316973e-05	0.001047473	0.01562024	0.926889867	0.970465345	0.009683503	0.954639176	0.981804847	0.653631423	1.15212106618919e-05	0.000804307	-0.295815926	0.075462442	0.262842942	-0.496279504	0.001784183	0.025102255	-0.062462327	0.713423708	0.86710506	-0.129247344	0.445819256	0.694336397	-0.14634911	0.387412127	0.646774419	-0.576270079	0.000189508	0.005635155	0.432006057	0.007584161	0.06380768	-0.237262447	0.157373844	0.399741916	0.334220941	0.043200654	0.188691506	0.063627695	0.708309289	0.864291104
SPDYE16	SPDYE16	285955, 102723555	turquoise	Sensory_perception	0.563147717	0.000284808	0.508375762	0.001315571	-0.545750395	0.000476452	0.010447248	-0.31140911	0.060632418	0.231133388	0.335820149	0.042149493	0.185952587	-0.454475418	0.004716497	0.047099842	-0.246960905	0.140594797	0.3750219	0.667508735	6.39879267663471e-06	0.000530931	0.89506569	7.88064270296108e-14	4.30426593920921e-10	-0.108645903	0.522118201	0.750437863	0.109513021	0.518782578	0.748046782	0.649812271	1.34751567018387e-05	0.000896611	-0.698832289	1.50537654491036e-06	0.000186603	-0.627479114	3.23066250598775e-05	0.001652704	0.009953221	0.953377082	0.981272829	-0.069762618	0.681596733	0.849524839	0.046529298	0.784499217	0.904882207	-0.404005561	0.013143562	0.090692929	0.132615812	0.433950873	0.685078784	0.279166737	0.094273251	0.298973816	0.37141014	0.023617246	0.130595536	-0.273354787	0.101624036	0.311962067
DCTN5	DCTN5	84516	turquoise	Sensory_perception	0.490703335	0.002045673	0.505716577	0.001408055	-0.551909388	0.000398386	0.009268207	-0.29828371	0.072943447	0.257800347	0.222781359	0.185057623	0.437086477	-0.475771159	0.002918123	0.034666989	-0.226019868	0.178586522	0.428665956	0.230900647	0.16914064	0.415851931	0.368089622	0.024993354	0.135318336	0.079617248	0.639487505	0.825093726	0.060603513	0.721606904	0.871720892	0.323856358	0.050537381	0.207352986	-0.131795675	0.436824323	0.687253408	-0.393390108	0.016005595	0.102435491	0.12353964	0.466327238	0.710250043	-0.010022545	0.953052709	0.981137477	-0.287411244	0.084553765	0.280991431	-0.107330879	0.52719687	0.753846067	0.097420547	0.566228852	0.779316273	-0.024233795	0.886787961	0.9523805	0.100888944	0.5524188	0.770645123	-0.049324711	0.771885729	0.898238848
OR4C13	OR4C13	283092	turquoise	Sensory_perception	0.530725104	0.000726885	0.50344928	0.001491386	-0.546169081	0.000470742	0.010360348	-0.30127828	0.069975636	0.251525117	0.150541901	0.373807107	0.635165179	-0.47995073	0.002646141	0.032515873	-0.194780669	0.24799	0.512432511	0.497094565	0.001748533	0.024761629	0.62836612	3.12443911844035e-05	0.001612393	0.017217227	0.919438427	0.967077007	0.030944937	0.855729066	0.938401977	0.47520905	0.002956501	0.034924512	-0.572194218	0.000215468	0.006164727	-0.513066397	0.001165428	0.018967997	0.067783258	0.690175451	0.854212469	0.011117059	0.947932446	0.978970909	-0.111736361	0.510278231	0.741852712	-0.35892751	0.029138263	0.148685718	0.096068041	0.571656683	0.783175177	-0.046254554	0.785741901	0.905505202	0.360700545	0.028294809	0.146079559	-0.246460132	0.141427554	0.376346095
ZDHHC22	ZDHHC22	283576	turquoise	Sensory_perception	0.574911605	0.00019783	0.503225934	0.001499825	-0.720584389	4.92657241625339e-07	8.30837212571546e-05	-0.516374185	0.001068855	0.017915827	0.488200168	0.002173596	0.028607517	-0.532037496	0.000701101	0.01350379	-0.375921877	0.021848723	0.124375941	0.36942312	0.02443295	0.13345447	0.632996835	2.61961150029663e-05	0.001428613	-0.133639516	0.430378907	0.682182542	0.15540307	0.358392551	0.62156358	0.436984077	0.006844934	0.059728961	-0.302160824	0.069119307	0.249797338	-0.415071204	0.010633171	0.079054641	0.035632217	0.83415979	0.928423284	0.008278356	0.961215979	0.984736476	-0.102047823	0.54784003	0.767427539	-0.324341417	0.050173109	0.206469219	0.167694828	0.321155782	0.587848648	-0.091599079	0.58975747	0.794516753	0.090463238	0.594397929	0.797396437	-0.008028886	0.962383905	0.985151731
UBALD1	UBALD1	124402	turquoise	Sensory_perception	0.559090015	0.000321941	0.503091702	0.001504917	-0.486193218	0.002281169	0.02953794	-0.25830798	0.122678622	0.347277098	0.065471833	0.700241698	0.859650959	-0.590553058	0.000119214	0.004102788	-0.231291194	0.168400604	0.414831948	0.477018874	0.002834485	0.033985975	0.650426285	1.31419278183878e-05	0.000880098	0.147032025	0.385176703	0.644965271	-0.201392721	0.231980626	0.494254648	0.594983982	0.000102787	0.003703149	-0.443792389	0.005934645	0.054484302	-0.659573461	8.98960111572334e-06	0.000676836	0.100077828	0.555634197	0.772718102	-0.286541186	0.085541297	0.282743364	-0.230313522	0.170257551	0.417372051	-0.436536908	0.006908705	0.060078901	0.157696878	0.351253823	0.615253194	0.025603458	0.880434154	0.949493573	0.402003391	0.013647509	0.09286926	-0.348145064	0.034724167	0.165286242
DHRS4	DHRS4	728635, 10901, 317749	turquoise	Sensory_perception	0.471264014	0.003238451	0.502200961	0.001539095	-0.181412919	0.282569695	0.549299519	-0.149566018	0.376948179	0.637909887	0.065452728	0.700325115	0.859671775	-0.098095427	0.563529324	0.777769079	-0.257502228	0.123891579	0.349110106	0.340185328	0.039385221	0.178378008	0.211762427	0.208313264	0.466262364	-0.234974047	0.161536098	0.405635579	0.189626561	0.260970535	0.526687142	-0.111058924	0.512862039	0.743730238	-0.24956705	0.136319069	0.368784372	-0.112670642	0.506725508	0.73948863	-0.285210814	0.087068502	0.285512112	0.093763858	0.580957844	0.78917579	-0.096570885	0.569635926	0.781848727	0.17287563	0.306213836	0.573134609	-0.395992344	0.015259576	0.099554779	0.165190572	0.328538766	0.594985379	0.007801426	0.963448849	0.985647509	-0.290486187	0.081134175	0.274131298
STRADB	STRADB	55437	turquoise	Sensory_perception	0.445954701	0.005668283	0.49936114	0.001652665	-0.353585436	0.031805449	0.15676694	-0.115955907	0.494332357	0.730584947	0.151173073	0.371783831	0.633499707	-0.14186062	0.402291817	0.659372496	-0.003792208	0.982228248	0.992963927	0.5254975	0.000838144	0.015267411	0.593563532	0.000107816	0.003822914	-0.17508485	0.299978549	0.566917411	0.12079621	0.476359694	0.717704989	0.34040948	0.039247348	0.177971892	-0.598479435	9.13006583347391e-05	0.003421625	-0.471166169	0.003245732	0.037125652	0.062802387	0.711930012	0.866312449	0.046724107	0.783618399	0.904460148	0.217969202	0.194976767	0.449843392	-0.209985714	0.212244579	0.470833599	-0.062283636	0.71420902	0.867554161	0.334808906	0.042811749	0.187658201	0.14998601	0.375594449	0.636738426	-0.28880286	0.082992618	0.277967249
SNX30	SNX30	401548	turquoise	Sensory_perception	0.538322652	0.000588538	0.497198778	0.00174402	-0.25942726	0.12100844	0.34453977	-0.213920469	0.203606452	0.460394464	0.420967851	0.009470752	0.07348781	-0.271788046	0.103678359	0.315548135	-0.284607067	0.087768479	0.286894679	0.300036985	0.071194124	0.254068309	0.648102744	1.44438906069224e-05	0.000941218	-0.000386911	0.998186645	0.99930299	0.122779529	0.469095598	0.712113337	0.520690717	0.000953505	0.016603143	-0.258723201	0.122057034	0.346235421	-0.451135823	0.005071626	0.049317005	-0.101630087	0.54948845	0.768646213	-0.157187288	0.352832261	0.61667045	0.044236859	0.794883895	0.910056929	-0.288808396	0.082986452	0.277967249	0.223632509	0.183341036	0.434869087	0.109394479	0.519237961	0.748359901	0.02748226	0.871730508	0.945551604	0.018527294	0.913330757	0.964247545
SHFL	SHFL	55337	turquoise	Sensory_perception	0.551727347	0.000400519	0.496677615	0.001766691	-0.416180966	0.010405579	0.07797704	-0.238885704	0.15446888	0.395633918	0.377295212	0.021332804	0.122582663	-0.229434316	0.171939967	0.419705205	-0.217169596	0.196660414	0.451998115	0.555753936	0.000355652	0.008595587	0.649296963	1.37607394323513e-05	0.000907444	-0.297780205	0.073451982	0.258869455	0.333302461	0.043813883	0.190351184	0.461757915	0.004015912	0.042416816	-0.47803276	0.00276807	0.033451667	-0.457949326	0.004370122	0.044847096	-0.053948715	0.751148693	0.887490087	-0.086205278	0.611933972	0.808515417	0.245014757	0.143851448	0.379867964	-0.108186314	0.523890411	0.751723482	0.083961423	0.621262247	0.814117038	0.494969198	0.001842833	0.025628478	0.114892652	0.49832627	0.733337161	-0.114223431	0.500848459	0.735271231
PHF11	PHF11	107303344, 51131	turquoise	Sensory_perception	0.477665737	0.002791954	0.494630699	0.001858257	-0.362499126	0.027459857	0.143442878	-0.276744303	0.097285877	0.304319804	0.299603497	0.071623543	0.254971708	-0.115987083	0.494215499	0.730506524	-0.346046222	0.035907083	0.168553461	0.224761919	0.181080719	0.43196354	0.171681111	0.309619203	0.57662611	-0.374022192	0.022579448	0.126984851	0.329607902	0.046351948	0.196945914	-0.254289625	0.128816828	0.356939751	-0.022667096	0.894064328	0.955650535	-0.027584499	0.8712573	0.945354531	-0.349985748	0.033713123	0.162298279	0.278836522	0.094679655	0.299652885	-0.119047726	0.482812233	0.722362547	0.268536055	0.108042949	0.323080113	-0.469222942	0.003393311	0.038159074	0.117878735	0.487151422	0.725428731	-0.307185742	0.064399396	0.239626866	-0.15588575	0.356883166	0.620199534
COQ10B	COQ10B	80219	turquoise	Sensory_perception	0.421775868	0.009320242	0.494325627	0.001872255	-0.45736212	0.004427074	0.045210957	-0.082973451	0.625388146	0.8166982	0.00895454	0.958050753	0.983253514	-0.196883735	0.242819825	0.506539545	-0.022702917	0.893897867	0.95557631	0.27043717	0.105474842	0.31881409	0.274497579	0.100145255	0.30935893	-0.006971836	0.967333437	0.987308594	0.015819842	0.925958189	0.970088392	0.034540074	0.839175408	0.930814531	-0.118422546	0.485130344	0.723961158	-0.261058284	0.118605177	0.340624998	0.103768949	0.5410731	0.762936153	-0.223014537	0.184586227	0.436430293	-0.181669638	0.281877571	0.548621914	0.046788829	0.783325819	0.904332553	-0.207469549	0.217899306	0.477712481	0.181464375	0.282430879	0.549132828	0.110650129	0.514424371	0.744883241	-0.323442095	0.050850162	0.208144442
RIOK2	RIOK2	55781	turquoise	Sensory_perception	0.570741056	0.000225467	0.490877498	0.002037024	-0.511051664	0.001227955	0.019627464	-0.388866866	0.017375282	0.108021376	0.270814186	0.104971103	0.317863406	-0.556672627	0.000346067	0.008431091	-0.307128339	0.06445184	0.239760881	0.525919734	0.000828628	0.015148673	0.756821168	5.96857474275652e-08	1.68047540764466e-05	-0.09802148	0.56382482	0.777916888	0.053006363	0.755361411	0.889772483	0.591064961	0.000117202	0.004054594	-0.535206381	0.000642162	0.012745682	-0.563017952	0.000285933	0.007431283	0.048640755	0.774966691	0.899741672	0.151513777	0.37069438	0.632535031	-0.154680058	0.360660648	0.623697821	-0.351296942	0.033007699	0.160347143	0.146449154	0.387084175	0.646506443	0.094964057	0.576104618	0.7861829	0.240686177	0.151292562	0.39111028	-0.220973193	0.188741971	0.441866266
LPIN2	LPIN2	9663	turquoise	Sensory_perception	0.488508451	0.002157472	0.490453744	0.002058125	-0.588128695	0.00012917	0.00433143	-0.335441314	0.042396612	0.186597312	0.362890044	0.027281097	0.142893513	-0.266366485	0.111031213	0.328020541	-0.184371348	0.274660383	0.541026489	0.507891949	0.001331988	0.020698293	0.539085353	0.000576037	0.011864714	-0.264941765	0.113027222	0.331438443	0.179290454	0.288334122	0.555151935	0.265254559	0.112586703	0.330656177	-0.41858712	0.009926318	0.075656028	-0.26598297	0.111565874	0.328927189	-0.062469011	0.713394337	0.86709914	0.085495169	0.614879667	0.810385527	0.068274066	0.688044642	0.853028294	-0.194542126	0.24858105	0.513033678	-0.046518651	0.784547361	0.904908156	0.140445804	0.40704907	0.663288666	0.236009848	0.159642396	0.403027995	-0.187686647	0.265970461	0.532084896
FGFR4	FGFR4	2264	turquoise	Sensory_perception	0.525497735	0.000838138	0.487955981	0.002186443	-0.472881523	0.003120136	0.03619151	-0.324462656	0.050082389	0.206261468	0.206831912	0.219348599	0.479419096	-0.449446022	0.005259958	0.050424339	-0.247018425	0.140499376	0.374865392	0.654374782	1.11723722029445e-05	0.00078626	0.759598344	5.00180046587051e-08	1.45552956189055e-05	-0.103108619	0.543664584	0.764586471	0.029117416	0.864167604	0.942307161	0.538288806	0.000589099	0.012043611	-0.583353244	0.000150998	0.004818458	-0.558274438	0.000329907	0.00816952	-0.02365694	0.889466075	0.953518011	-0.116495007	0.492313606	0.729051663	-0.011909907	0.944224683	0.977553142	-0.443293262	0.005997639	0.054855552	0.068946193	0.685130495	0.851401896	0.120770319	0.476454911	0.717784186	0.459995668	0.004176582	0.043518923	-0.352347458	0.032451277	0.158713143
TAS1R3	TAS1R3	83756	turquoise	Sensory_perception	0.525643933	0.000834833	0.478573307	0.00273322	-0.530068745	0.000740093	0.014023447	-0.24862338	0.137856055	0.371020359	0.190608266	0.258464141	0.52405407	-0.426237789	0.00852534	0.068803743	-0.17611246	0.297106023	0.564094536	0.69494769	1.8189967756696e-06	0.000212353	0.842892942	5.97094567995001e-11	8.21640237980355e-08	-0.088900048	0.600810269	0.80167363	0.029377998	0.862963443	0.94179779	0.459543031	0.004218739	0.043781601	-0.61843921	4.51596804969019e-05	0.002091445	-0.539370175	0.00057143	0.011798707	0.081883307	0.629953785	0.819277513	0.06476172	0.703344474	0.86149011	-0.094273829	0.578893447	0.787823511	-0.261468771	0.118006012	0.339626091	-0.100665449	0.553303898	0.771222776	0.223052484	0.184509593	0.436344813	0.294423253	0.076913691	0.265800664	-0.429076622	0.008050366	0.066344804
HPCAL4	HPCAL4	51440	turquoise	Sensory_perception	0.445127915	0.005768887	0.478030456	0.00276822	-0.544562785	0.000492984	0.010710916	-0.413398383	0.010984228	0.080769135	0.313200003	0.059088746	0.227501143	-0.322127308	0.051853145	0.210560818	-0.207143962	0.218638512	0.478604649	0.485319336	0.002329448	0.029926412	0.677356405	4.13668185901338e-06	0.000392431	-0.240372265	0.1518429	0.391920085	0.034914681	0.837454329	0.929941238	0.315673451	0.057008216	0.222839753	-0.434198572	0.007250552	0.061924848	-0.357924205	0.029624641	0.15012232	0.043132251	0.799900293	0.912404291	0.078168031	0.645614744	0.828616653	-0.005449198	0.974465106	0.990002053	-0.334079296	0.043294769	0.188965392	-0.009075693	0.957483697	0.983034228	0.115443479	0.496255147	0.732018162	0.309559875	0.062259736	0.234824227	-0.192734079	0.25309157	0.518115872
PARP15	PARP15	165631	turquoise	Sensory_perception	0.517387523	0.001040721	0.475536355	0.002934101	-0.426792673	0.008430663	0.068329456	-0.282891697	0.089780954	0.290683128	0.448013501	0.005424316	0.051499949	-0.246887798	0.140716145	0.375206689	-0.173064123	0.305678653	0.572526425	0.538923989	0.000578662	0.011904565	0.693935999	1.90997600294263e-06	0.000219955	-0.209317911	0.213735387	0.472669448	0.259851507	0.120379849	0.343551616	0.480475426	0.002613614	0.03222946	-0.409827284	0.011766708	0.084416174	-0.358158521	0.029510457	0.149794293	0.031674334	0.852365436	0.936978195	-0.006474107	0.969664431	0.9881714	0.171231866	0.310906089	0.577911458	-0.193860258	0.250275742	0.514941061	0.101611677	0.549561152	0.768698034	0.303437923	0.067894742	0.247283923	0.093471212	0.58214398	0.789877722	-0.092921491	0.584374999	0.791296178
SPDYE11	SPDYE11	643909, 105180390, 105180391, 102723849, 100996746, 728524, 641776, 100101268, 643862	turquoise	Sensory_perception	0.487178001	0.002227816	0.475166304	0.002959437	-0.540830236	0.000548321	0.011460802	-0.242671362	0.147845839	0.38583394	0.171375497	0.310494281	0.5775153	-0.633142532	2.60500556057754e-05	0.001423864	-0.343358381	0.037469729	0.173008344	0.541977828	0.000530746	0.011224075	0.848890913	3.17717758503675e-11	5.01180391005493e-08	0.160201342	0.343558694	0.60844521	-0.066259795	0.696804364	0.857806644	0.667034475	6.53198598237003e-06	0.000538675	-0.592520983	0.000111647	0.003924325	-0.708526215	9.26472591485329e-07	0.000130189	-0.015294332	0.92841131	0.971046074	-0.085250935	0.615894179	0.811022325	-0.259279047	0.121228621	0.344870618	-0.494592903	0.001859986	0.025768676	0.126884299	0.45424954	0.700877903	0.120023276	0.479206514	0.719764077	0.39929617	0.014354788	0.095849256	-0.383987377	0.018961686	0.113978409
ZNF709	ZNF709	163051	turquoise	Sensory_perception	0.499756903	0.001636408	0.474529524	0.003003483	-0.212028275	0.207729396	0.465599969	-0.089736019	0.597377321	0.799447932	0.329196187	0.046641967	0.197765669	-0.065783012	0.698883533	0.858915382	-0.039650516	0.815762872	0.919731428	0.527503264	0.000793787	0.014729668	0.509744864	0.001270078	0.020060411	-0.174118358	0.302696333	0.569581078	0.347331307	0.035178969	0.166571477	0.340036489	0.039476987	0.178632539	-0.337558045	0.041030733	0.182910303	-0.267071267	0.110053716	0.326464343	-0.027122647	0.873395316	0.946265436	-0.039829387	0.814946128	0.919415249	0.153473075	0.364466108	0.627081731	0.057547571	0.7351264	0.879098791	-0.009973921	0.953280222	0.981230722	0.368900726	0.024651233	0.134249921	-0.041493004	0.807359184	0.915997074	-0.053205658	0.754469891	0.889298066
CD79B	CD79B	974	turquoise	Sensory_perception	0.570930222	0.000224142	0.472382889	0.003156201	-0.621063168	4.10199826702589e-05	0.001955744	-0.450444716	0.005147935	0.04979219	0.362717575	0.027359846	0.143125636	-0.585726115	0.000139769	0.004567447	-0.332907612	0.044079658	0.191097211	0.656168544	1.03699077167491e-05	0.000745607	0.900057094	3.4986344626236e-14	2.58599067280207e-10	-0.082936613	0.625542205	0.816755083	0.100149427	0.555350014	0.77257393	0.662669723	7.88223160289247e-06	0.000615866	-0.655947925	1.04656855004906e-05	0.000750616	-0.629365037	3.00861669025811e-05	0.00157143	0.04134383	0.808038796	0.916271502	-0.120896394	0.475991354	0.717467595	-0.015396654	0.927933611	0.970858632	-0.522190666	0.000916084	0.016186798	0.185843075	0.270780142	0.536998445	0.048275238	0.7766146	0.900627569	0.438589358	0.006620152	0.058443669	-0.242999118	0.147282346	0.384953217
C9orf40	C9orf40	55071	turquoise	Sensory_perception	0.474039279	0.00303778	0.471638945	0.003210684	-0.466897181	0.00357759	0.039382369	-0.228851406	0.17306194	0.421256341	0.241846877	0.149270293	0.387993579	-0.455806843	0.004581035	0.046242924	-0.183492442	0.27699487	0.543478228	0.424542598	0.008820234	0.070266411	0.787148259	7.55031057973692e-09	3.63060473415974e-06	0.112478084	0.507456716	0.739988008	-0.014730549	0.931043813	0.972128911	0.613733378	5.35429076459821e-05	0.002366573	-0.45373732	0.004793076	0.047584726	-0.541242593	0.000541948	0.011368024	0.14688816	0.385646996	0.645312711	-0.058054231	0.732879374	0.877895679	-0.096961122	0.568069945	0.780666537	-0.397457034	0.014852702	0.097880423	0.207118862	0.218695569	0.478675261	0.1227931	0.469046097	0.712079989	0.299823518	0.071405334	0.254481532	-0.175058177	0.300053344	0.566963021
SPDYE3	SPDYE3	441272	turquoise	Sensory_perception	0.512045018	0.001196766	0.470413904	0.003302186	-0.539667982	0.000566647	0.011733446	-0.31431179	0.058146237	0.225395834	0.11129345	0.511966797	0.743106092	-0.661977261	8.11847002048324e-06	0.000628253	-0.372601188	0.023139225	0.128975015	0.627275203	3.25554043688835e-05	0.001660307	0.781820055	1.11144862802065e-08	4.83246655578052e-06	0.048857653	0.773989278	0.899367387	0.052108038	0.7593838	0.891846661	0.600129721	8.62913835875536e-05	0.003292607	-0.68058664	3.5722843011405e-06	0.000351521	-0.727370707	3.40331285104349e-07	6.27986472585556e-05	-0.064573903	0.704165917	0.861944795	-0.202932077	0.228356584	0.490084713	-0.238576861	0.155018557	0.396473562	-0.460007237	0.004175509	0.043513875	0.048485469	0.775666671	0.900112309	0.011225252	0.947426415	0.978762823	0.491502472	0.002006249	0.027106936	-0.440228988	0.006397139	0.057084606
PIANP	PIANP	196500	turquoise	Sensory_perception	0.529727259	0.000747049	0.470244816	0.003314992	-0.537639266	0.000599944	0.01218528	-0.347864485	0.034880435	0.165730472	0.239357377	0.15363213	0.394392168	-0.52888277	0.0007645	0.014343045	-0.402939956	0.013409781	0.091858028	0.587785805	0.000130637	0.004364477	0.673734707	4.86573546388193e-06	0.000441362	-0.209175706	0.214053777	0.473050053	0.15643522	0.355169591	0.618767673	0.407107655	0.012393869	0.087331645	-0.580780264	0.000164086	0.005104512	-0.508651153	0.001306306	0.02045249	-0.134404019	0.427722042	0.680054651	-0.080630266	0.635218395	0.822621575	-0.198136435	0.239774881	0.502965084	-0.264324299	0.113900632	0.332825744	-0.076914014	0.650935332	0.831757525	0.13753495	0.416936965	0.671585107	0.184670441	0.273868893	0.540247465	-0.379433526	0.020549725	0.119708204
CCDC107	CCDC107	203260	turquoise	Sensory_perception	0.499732882	0.001637391	0.46944589	0.003376088	-0.525447393	0.000839279	0.015279689	-0.343436083	0.037423791	0.172896897	0.200432176	0.234261673	0.496843625	-0.61224866	5.64662402588828e-05	0.002453034	-0.358612109	0.029290448	0.149132832	0.561564773	0.000298811	0.007643118	0.844944226	4.82650712905813e-11	7.08275252337872e-08	0.02567891	0.880084342	0.94936169	-0.053976184	0.751025999	0.887452109	0.614394009	5.22867689324174e-05	0.002326323	-0.587524097	0.000131767	0.004388824	-0.706456479	1.02930866191412e-06	0.000140667	-0.032521971	0.848459767	0.935126113	-0.03993657	0.814456809	0.919188801	-0.169926406	0.31466477	0.581829578	-0.536886346	0.000612738	0.012356008	0.082352063	0.627988916	0.818251731	0.055111821	0.745958888	0.88481087	0.388063161	0.017628649	0.10893643	-0.382730053	0.019389531	0.115399538
FOXD4L1	FOXD4L1	286380, 2298, 653427, 653404, 200350	turquoise	Sensory_perception	0.510128286	0.001257589	0.468170833	0.003475624	-0.50016327	0.001619863	0.023586338	-0.552512781	0.00039139	0.009161464	0.34033051	0.039295877	0.178103387	-0.635496986	2.37900555216596e-05	0.001333006	-0.459216591	0.004249371	0.043994852	0.500787635	0.001594728	0.023339899	0.735422544	2.16300553540474e-07	4.47297787377462e-05	-0.148051467	0.381853772	0.642252965	0.032249308	0.849715736	0.935744951	0.603257549	7.74725184548082e-05	0.003058001	-0.56159609	0.000298528	0.007639658	-0.521237451	0.000939711	0.016447273	-0.059354995	0.727120568	0.874655189	-0.014659663	0.931374857	0.972203279	-0.077980745	0.646408275	0.829044559	-0.582618695	0.000154635	0.004889462	0.248755372	0.137640311	0.370710358	-0.193428799	0.251352051	0.516254024	0.493824578	0.001895446	0.026104765	-0.144654744	0.392990956	0.651476139
CLEC10A	CLEC10A	10462	turquoise	Sensory_perception	0.475117487	0.002962794	0.467850901	0.003500996	-0.480645994	0.002603115	0.032152106	-0.365431734	0.026142099	0.139207134	0.224942277	0.180721604	0.431508753	-0.550818865	0.000411315	0.009471877	-0.480326255	0.002622825	0.032303093	0.610407701	6.02912215959637e-05	0.002564729	0.82619529	3.03787333166225e-10	2.86784049329337e-07	-0.11447173	0.499911906	0.734534069	0.02635237	0.876963068	0.948035581	0.497608488	0.001726378	0.02457383	-0.624365681	3.62997003975903e-05	0.001794522	-0.61641681	4.86046857414333e-05	0.002203698	-0.279867671	0.093415027	0.297458353	-0.049337892	0.771826385	0.898219436	-0.145220805	0.391122003	0.649945963	-0.544338035	0.000496169	0.010742236	-0.006791822	0.968176457	0.987674145	0.063064278	0.710780387	0.865642368	0.456234192	0.004538275	0.045955191	-0.423010994	0.009094119	0.071615734
ZNF85	ZNF85	7639	turquoise	Sensory_perception	0.48234803	0.002500356	0.46733648	0.00354213	-0.449829309	0.005216719	0.0502033	-0.36900812	0.024606227	0.134097975	0.343317315	0.037494026	0.173083204	-0.422162373	0.009248972	0.072387881	-0.544470565	0.000494289	0.010726735	0.365097828	0.02628945	0.139669788	0.539502011	0.000569308	0.011767337	-0.2044664	0.224782959	0.48583753	0.214258585	0.202875768	0.459535081	0.308231438	0.063449933	0.237584588	-0.341271887	0.038720542	0.176551529	-0.36877243	0.024705088	0.134439236	-0.376575905	0.021601746	0.123505239	-0.046146301	0.78623168	0.905779118	-0.066307962	0.696594435	0.857678366	-0.328071877	0.047441393	0.199763799	0.000872878	0.995909048	0.998463377	0.055205581	0.745541002	0.884569149	0.24774489	0.139298327	0.373151453	-0.198259428	0.239477315	0.50266795
SMG8	SMG8	55181	turquoise	Sensory_perception	0.473052452	0.003107856	0.466874157	0.003579456	-0.440345186	0.006381582	0.056991116	-0.392192707	0.016359032	0.103829286	0.39155754	0.016549161	0.104608149	-0.375027095	0.022190416	0.125616209	-0.291703552	0.079810418	0.271545407	0.333878983	0.043428149	0.189314383	0.522632743	0.000905306	0.016045673	-0.20093503	0.233065635	0.495492178	0.292118961	0.079362565	0.27068324	0.399325179	0.014347048	0.09582726	-0.440087867	0.006416076	0.057193469	-0.353415139	0.031893659	0.157013257	0.00171444	0.991964966	0.99697865	0.108859106	0.521297077	0.749862321	0.052697228	0.756744903	0.890571156	-0.201889644	0.230806498	0.492901049	0.100556799	0.55373442	0.771489184	0.03058942	0.857369452	0.939141192	0.042835524	0.801249183	0.913017005	-0.00443764	0.979204112	0.991807037
CPLX2	CPLX2	10814	turquoise	Sensory_perception	0.526964991	0.000805481	0.466860443	0.003580569	-0.545287749	0.000482832	0.01055596	-0.28953009	0.082185729	0.276399102	0.238245708	0.155609521	0.397250591	-0.467648603	0.003517122	0.038977339	-0.363704618	0.026911691	0.141709307	0.495742239	0.00180803	0.025296771	0.585466686	0.000140959	0.004592697	-0.183620807	0.27665311	0.54312808	0.225587941	0.179440153	0.429792209	0.291903876	0.079594203	0.27109757	-0.464359419	0.003788535	0.04083385	-0.495183159	0.001833142	0.025534882	-0.122972823	0.468390789	0.711676897	0.011057024	0.948213244	0.979099754	-0.143038712	0.398354989	0.656068776	-0.107529299	0.526429024	0.753368563	-0.155207677	0.359004652	0.622162013	0.192069267	0.254763691	0.519936514	0.034448912	0.839594352	0.931100031	-0.310920226	0.061059319	0.232014393
IER5L	IER5L	389792	turquoise	Sensory_perception	0.525795204	0.000831424	0.466437295	0.003615041	-0.448280943	0.0053933	0.051276979	-0.201658397	0.231352383	0.49349732	0.02265436	0.894123517	0.955679313	-0.443341105	0.005991576	0.0548139	-0.254171161	0.129001185	0.357193691	0.586324524	0.000137058	0.004500753	0.608889546	6.36201828601033e-05	0.002665783	0.028466527	0.867176702	0.943482233	0.109489181	0.518874144	0.748089777	0.360809674	0.02824356	0.145930794	-0.533730796	0.000669035	0.013090256	-0.558882519	0.000323951	0.008072259	-0.104543108	0.538042425	0.761042206	-0.118602126	0.484463885	0.723510369	-0.127831837	0.450858874	0.698373958	-0.220707267	0.189288159	0.442632109	-0.126963153	0.453966843	0.700706561	0.086663889	0.610034731	0.80733787	0.374731165	0.022304397	0.126082106	-0.403069502	0.013377175	0.091727251
OR52E2	OR52E2	119678	turquoise	Sensory_perception	0.453100966	0.00485996	0.466363657	0.003621069	-0.283175448	0.089445628	0.290020603	-0.362534047	0.02744385	0.143388211	0.163865323	0.332488067	0.598475283	-0.348505185	0.034524437	0.164726518	-0.229562976	0.171693029	0.419380771	0.383357044	0.01917518	0.11466193	0.514681806	0.001117343	0.01844297	-0.128657725	0.447914733	0.696015281	-0.009048786	0.957609633	0.983092425	0.335332161	0.042468031	0.186800414	-0.46792965	0.003494736	0.038849204	-0.248119188	0.138682466	0.372165907	0.007038511	0.967021197	0.987157705	0.134925764	0.425914085	0.678773074	-0.058948313	0.728919486	0.8756308	-0.284149012	0.088302432	0.287956023	0.04076234	0.810689293	0.917505841	-0.028148964	0.868645482	0.944106592	0.4291567	0.008037303	0.066275154	-0.156565938	0.354762669	0.618377414
NAA15	NAA15	80155	turquoise	Sensory_perception	0.446018882	0.005660537	0.464775798	0.003753201	-0.469416234	0.003378374	0.038070958	-0.23597178	0.159711708	0.403145791	0.444551497	0.005839933	0.0539491	-0.06670918	0.694846661	0.856751309	-0.164400097	0.330890902	0.597085354	0.496455762	0.00177642	0.02501796	0.585508644	0.000140766	0.004589058	-0.287334416	0.084640609	0.281155714	0.410055184	0.011715397	0.08416944	0.198360114	0.239233905	0.502381976	-0.378984583	0.020712115	0.120311739	-0.263874763	0.114539694	0.333871381	-0.110457499	0.515161384	0.745408046	-0.168745117	0.318090449	0.585014503	0.210534616	0.211024597	0.469451143	-0.082090652	0.629084352	0.81881363	-0.102724891	0.54517324	0.765549844	0.302215995	0.069066049	0.249714817	0.075194242	0.658259736	0.836191459	-0.093016291	0.583989983	0.791091194
CAV3	CAV3	859	turquoise	Sensory_perception	0.457901893	0.004374698	0.461204411	0.004065789	-0.50833432	0.00131697	0.020551481	-0.330477795	0.045743955	0.195394675	0.103925727	0.540458687	0.762546915	-0.543061844	0.000514608	0.01099059	-0.375154067	0.02214166	0.125433529	0.369886831	0.024240531	0.132776314	0.617249263	4.71588377458285e-05	0.002159941	-0.003862465	0.981899053	0.992849887	-0.095856563	0.572507516	0.783793893	0.393176084	0.016068293	0.102684341	-0.461080634	0.004077016	0.042840133	-0.579570937	0.000170583	0.005239199	-0.076017426	0.65474988	0.833996199	0.066441857	0.696010993	0.857366419	-0.23529247	0.160952223	0.40485712	-0.474388506	0.003013313	0.035345463	0.004403041	0.979366219	0.9918622	-0.070089898	0.680182024	0.848706124	0.277470421	0.096375231	0.302737775	-0.361075753	0.028118922	0.145554259
FITM1	FITM1	161247	turquoise	Sensory_perception	0.495028372	0.001840148	0.461121319	0.004073323	-0.409819201	0.011768531	0.084424572	-0.368168705	0.024959825	0.135225598	0.193180131	0.251973775	0.516864423	-0.671548242	5.36093570856849e-06	0.000471085	-0.486426657	0.002268422	0.029425902	0.507446955	0.001347246	0.02085523	0.607198897	6.75223045051916e-05	0.002776668	-0.091749473	0.589144237	0.79416621	0.063532109	0.708728317	0.864556539	0.550200671	0.000418809	0.009589819	-0.566531139	0.000256829	0.006926079	-0.520184851	0.000966427	0.016750577	-0.200873282	0.23321228	0.495679967	-0.029151083	0.864012008	0.942221384	-0.295259705	0.076039473	0.26400327	-0.370850054	0.02384485	0.131429934	0.09522996	0.575031872	0.785467208	0.008626993	0.959583927	0.984014548	0.339704446	0.039682333	0.17917663	-0.327510041	0.047844986	0.200747652
NUDT4	NUDT4	11163	turquoise	Sensory_perception	0.439944673	0.00643534	0.460469946	0.004132802	-0.29172641	0.079785723	0.271494177	-0.114491368	0.499837872	0.734471176	0.059589117	0.726085607	0.874088435	-0.07990391	0.638278276	0.824376657	-0.050465438	0.76675485	0.895539479	0.481410273	0.002556525	0.031773814	0.368216304	0.024939662	0.135166251	-0.280864047	0.092205395	0.295180493	0.047105691	0.781893858	0.903628535	0.017176397	0.919628854	0.967151935	-0.479057685	0.002702317	0.032951935	-0.197974828	0.240166247	0.503416854	-0.073924778	0.663686552	0.839267968	0.046742098	0.783537066	0.904419209	-0.067520862	0.691315589	0.854760949	0.057089108	0.737161544	0.880088291	-0.332718996	0.044207075	0.191416918	0.294864679	0.076451363	0.264892317	0.142206131	0.401134918	0.658390931	-0.40028357	0.014093325	0.09478599
MYBPHL	MYBPHL	343263	turquoise	Sensory_perception	0.476360302	0.002878367	0.460467024	0.00413307	-0.304349731	0.06703093	0.245371599	-0.381651143	0.019763066	0.116875192	0.226262603	0.178108066	0.428019994	-0.578938734	0.00017407	0.005316646	-0.514217034	0.001130995	0.018601841	0.486593232	0.002259364	0.029351083	0.625762941	3.44553777345964e-05	0.001726774	-0.122121866	0.471497838	0.714054697	-0.005810488	0.972772712	0.989308901	0.544846299	0.000488991	0.010656393	-0.58559905	0.00014035	0.004579221	-0.450789265	0.005109768	0.049538059	-0.270857524	0.104913316	0.317762808	-0.065073207	0.701982876	0.860672175	-0.161389741	0.339943576	0.605058643	-0.506996798	0.001362839	0.021012356	0.146786488	0.385979565	0.645599342	-0.042244058	0.803939618	0.914455378	0.429952478	0.007908475	0.065574439	-0.290843066	0.080744353	0.273378432
SLC26A9	SLC26A9	115019	turquoise	Sensory_perception	0.471263095	0.00323852	0.460225061	0.004155357	-0.366898219	0.025503004	0.137110462	-0.371386225	0.023626928	0.130623944	0.300911456	0.070334004	0.252359598	-0.298166544	0.073061537	0.258040823	-0.160841207	0.341609311	0.606633229	0.385184608	0.018561653	0.112525185	0.601633168	8.19452448154985e-05	0.003179249	-0.203176707	0.227784235	0.489437467	-0.0616708	0.716904514	0.86905457	0.439979301	0.006430677	0.057298894	-0.34262968	0.03790278	0.174236633	-0.344608171	0.036736385	0.170991416	0.185791616	0.270915205	0.537138614	-0.073988172	0.663415146	0.839102005	0.091884965	0.588592011	0.793876485	-0.335128767	0.042601371	0.187171516	0.17357685	0.304225882	0.571102257	0.148849375	0.379264719	0.639902025	0.184633576	0.273966368	0.540325982	-0.117318226	0.4892391	0.726873694
TCP10L2	TCP10L2	401285	turquoise	Sensory_perception	0.458700694	0.004298174	0.459472504	0.004225341	-0.392677815	0.016215061	0.103249883	-0.344688578	0.036689608	0.170845343	0.373416891	0.022816503	0.127821646	-0.230667449	0.169583632	0.416500865	-0.335377599	0.042438288	0.186709607	0.317218661	0.055738327	0.219903031	0.471546754	0.003217492	0.036911987	-0.302031624	0.069244152	0.250034367	0.282152086	0.090659547	0.292420981	0.148570199	0.380169411	0.64073932	-0.31800195	0.055103265	0.218453982	-0.287645234	0.084289692	0.280441687	-0.148910791	0.379065863	0.639719633	-0.139045794	0.411787967	0.667429057	0.047313968	0.780953001	0.903112291	-0.113609878	0.503166519	0.73693844	-0.102323019	0.546755363	0.766725107	0.121569192	0.473521586	0.715525044	-0.053941207	0.751182228	0.887507981	-0.105685052	0.533586884	0.757954705
FBXL8	FBXL8	55336	turquoise	Sensory_perception	0.548217791	0.000443675	0.458718798	0.004296453	-0.524415619	0.00086297	0.015559682	-0.459377895	0.004234211	0.043889347	0.332253678	0.044522685	0.192306719	-0.735097575	2.20362695327352e-07	4.5280245656224e-05	-0.527307018	0.000798033	0.014778619	0.461419862	0.004046311	0.042630043	0.802913696	2.24867968345329e-09	1.37525634541221e-06	0.03394666	0.841903271	0.932032351	0.031520854	0.853073002	0.937263911	0.738726293	1.78748199973699e-07	3.87937578298623e-05	-0.545999675	0.000473045	0.01039848	-0.707964306	9.53414216365912e-07	0.000132963	-0.143212982	0.39777452	0.655591527	-0.178512767	0.290465095	0.557368602	-0.181412122	0.282571847	0.549299561	-0.637450082	2.20521915303357e-05	0.001262146	0.320227935	0.053329957	0.214220763	-0.127073944	0.453569815	0.700407607	0.422531603	0.009181322	0.072017464	-0.174964373	0.30031648	0.567176765
PRAC2	PRAC2	360205	turquoise	Sensory_perception	0.477696632	0.002789936	0.457917395	0.004373202	-0.567760615	0.000247289	0.00674614	-0.350099363	0.033651514	0.162149812	0.27885908	0.09465185	0.299610193	-0.494495967	0.001864428	0.025817765	-0.230759332	0.169408989	0.416209479	0.585575793	0.000140457	0.004581466	0.74006645	1.65309172023779e-07	3.66456579284934e-05	-0.007508813	0.96481893	0.986255921	0.159365645	0.346114895	0.610618826	0.583865976	0.000148505	0.004764189	-0.507611862	0.001341574	0.020793032	-0.535532845	0.000636347	0.012666065	0.061856976	0.716085278	0.868647598	-0.007921326	0.962887481	0.985391117	-0.014698425	0.931193833	0.972131784	-0.352186825	0.032535857	0.158982798	0.185174415	0.272538602	0.538849297	0.126067913	0.457181882	0.703101684	0.518701759	0.00100521	0.017188957	-0.13819194	0.414693479	0.669841863
TCF23	TCF23	150921	turquoise	Sensory_perception	0.55519459	0.000361603	0.456430209	0.004518778	-0.448124462	0.005411429	0.051409668	-0.405542572	0.012767452	0.088965679	0.281473953	0.091470908	0.293908284	-0.522041501	0.000919746	0.016223289	-0.249373867	0.136632677	0.36921579	0.473574732	0.003070595	0.035783756	0.62734857	3.24656944653231e-05	0.001657564	-0.134143138	0.428627648	0.680774871	0.017339728	0.918867113	0.966787537	0.584248288	0.000146671	0.004724062	-0.507690181	0.001338887	0.020764503	-0.471495439	0.003221287	0.036939143	0.129008007	0.446669203	0.694990694	-0.043437645	0.798512596	0.911750048	-0.006647589	0.968851939	0.987862522	-0.397277315	0.014902128	0.09810119	0.213080049	0.205430573	0.462680452	-0.026143477	0.877931026	0.948426976	0.163168711	0.334575708	0.600353487	-0.160426213	0.342872838	0.607798744
CD6	CD6	923	turquoise	Sensory_perception	0.387097302	0.017937223	0.456070139	0.004554649	-0.408105747	0.012160493	0.086220179	-0.372130626	0.023327114	0.129567252	0.415751631	0.010493132	0.078369802	-0.126082302	0.457130108	0.703042957	-0.221896695	0.186853819	0.439393592	0.239354307	0.153637566	0.394392168	0.429254086	0.008021442	0.066199222	-0.229704028	0.171422596	0.419007545	0.117390599	0.488969278	0.726657779	0.109431366	0.519096236	0.748272364	-0.150485924	0.373986861	0.635303704	-0.138506411	0.413622045	0.668954925	-0.047029693	0.782237245	0.903797483	-0.088138947	0.603943147	0.803625634	0.043223963	0.79948349	0.912210412	-0.22191342	0.186819748	0.439374069	-0.022019882	0.897072774	0.957022332	-0.001329286	0.99377002	0.997626326	0.105739354	0.533375455	0.757827294	-0.014015843	0.934382065	0.973357763
FXYD4	FXYD4	53828	turquoise	Sensory_perception	0.528500426	0.00077252	0.455386824	0.0046234	-0.396963426	0.014988787	0.098471207	-0.309949398	0.061914117	0.234005116	0.380238316	0.020261276	0.118668599	-0.207882141	0.216965036	0.476585083	-0.19807221	0.239930363	0.50311636	0.627239193	3.25995192753216e-05	0.001660791	0.658639643	9.35041965973662e-06	0.000694382	-0.393144345	0.016077609	0.10272357	0.3517827	0.032749447	0.159631847	0.373225977	0.022891698	0.128081023	-0.536195688	0.000624686	0.012513428	-0.433198681	0.007401098	0.062747068	-0.081727567	0.630607151	0.819690439	-0.000541289	0.997463114	0.99899617	0.264567171	0.113556484	0.332259573	-0.115128218	0.49744	0.732729358	-0.059909289	0.724671026	0.873296974	0.414261682	0.010801847	0.079895865	0.047520928	0.780018392	0.902641082	-0.164161236	0.331603699	0.597711024
FIG4	FIG4	9896	turquoise	Sensory_perception	0.480160544	0.002633092	0.455192011	0.004643165	-0.461918991	0.004001498	0.0423303	-0.244224449	0.145189609	0.381864274	0.482440988	0.002494848	0.031273239	-0.034160896	0.840918239	0.931660615	-0.115979748	0.494242989	0.730512447	0.396323033	0.015166904	0.099172935	0.357733298	0.02971794	0.150430097	-0.28410482	0.08835408	0.28802597	0.474446415	0.003009273	0.035320907	0.212926443	0.205765196	0.4630694	-0.284571828	0.087809469	0.28697065	-0.242856755	0.14752691	0.385293137	-0.094674001	0.577275835	0.786933989	-0.154449154	0.361386806	0.624252678	0.386918999	0.017994679	0.110315968	-0.017789305	0.916770761	0.965951731	0.037572051	0.825267205	0.924219816	0.220730072	0.189241277	0.442578613	-0.004131241	0.980639697	0.992358504	0.080834565	0.634358828	0.822074863
LCE1D	LCE1D	353131, 353132, 353133, 353134, 353135, 353137	turquoise	Sensory_perception	0.494917089	0.0018452	0.45365295	0.004801898	-0.363865084	0.02683941	0.141490337	-0.363381014	0.027057947	0.14214942	0.234264102	0.16284339	0.407518591	-0.529804456	0.000745472	0.014091297	-0.354260886	0.031457547	0.155749503	0.475074687	0.002965739	0.034990505	0.809290553	1.33542624120238e-09	9.28695614513592e-07	-0.089767002	0.597250252	0.799392259	-0.090606116	0.593813325	0.797000769	0.61073266	5.9599472774717e-05	0.002546623	-0.547889595	0.000447915	0.010019518	-0.583976184	0.000147974	0.004754892	-0.015441713	0.927723255	0.970802709	0.045934475	0.787190299	0.906206372	-0.115091974	0.497576308	0.732817119	-0.522887285	0.000899151	0.015970975	0.177330112	0.293725111	0.56068875	0.090434351	0.594516153	0.797460018	0.285674984	0.086533285	0.284556408	-0.277790089	0.095976398	0.302046084
ZNF705A	ZNF705A	100131539, 100131980, 440077, 728957	turquoise	Sensory_perception	0.518802176	0.001002541	0.452719811	0.004900406	-0.549680334	0.00042521	0.009680714	-0.301307282	0.069947364	0.251474949	0.187163146	0.267330463	0.533433375	-0.51487061	0.001111839	0.018383494	-0.298967953	0.072256787	0.256354136	0.483676903	0.00242261	0.030688929	0.585155079	0.0001424	0.004625099	0.043004968	0.800478837	0.912585201	0.055649827	0.743561998	0.883521829	0.542915667	0.000516758	0.011018326	-0.438184117	0.006676289	0.058774791	-0.608978823	6.34199120074881e-05	0.002658683	-0.093916813	0.580338325	0.788769116	-0.037116686	0.827352807	0.925125762	-0.074480391	0.661309272	0.837891609	-0.380391927	0.020206605	0.118455643	0.17542462	0.299026819	0.566035791	0.02355965	0.889917875	0.953770479	0.436994245	0.00684349	0.059718374	-0.214794759	0.201720816	0.458185771
GPANK1	GPANK1	7918	turquoise	Sensory_perception	0.497346343	0.001737648	0.451068945	0.005078967	-0.587017699	0.000133977	0.004436081	-0.466051984	0.003646681	0.03985452	0.27927277	0.094143037	0.298692681	-0.628843956	3.06853936927175e-05	0.001593718	-0.396324341	0.015166538	0.099172935	0.634841458	2.4400669007157e-05	0.001358393	0.766219275	3.25064580485555e-08	1.0569572571491e-05	-0.11198623	0.509326852	0.741167903	0.026921445	0.874327007	0.94674752	0.60447515	7.42657737268851e-05	0.002966332	-0.676262852	4.34551109136351e-06	0.000405696	-0.564522243	0.000273128	0.007203954	-0.087798246	0.605347829	0.804418984	0.010708676	0.949842681	0.979681192	-0.150449708	0.374103184	0.635413684	-0.513381609	0.001155905	0.018868786	0.137889451	0.415725568	0.670637374	0.01861902	0.912903298	0.964090239	0.569676214	0.000233057	0.006496261	-0.280128091	0.0930977	0.296868838
IFNA16	IFNA16	3449	turquoise	Sensory_perception	0.471892841	0.003191999	0.449819006	0.005217877	-0.428416765	0.008158699	0.066915713	-0.336748158	0.041549062	0.184327185	0.21668128	0.197693605	0.45319748	-0.637843003	2.1716841228893e-05	0.001250138	-0.468444178	0.003454073	0.038570066	0.317948279	0.055146595	0.218541916	0.565913485	0.000261745	0.007014028	0.04273268	0.801716836	0.913229653	0.077066219	0.650288637	0.831313909	0.509453916	0.001279628	0.0201669	-0.452329063	0.004942172	0.04851776	-0.546578232	0.000465222	0.010287962	-0.176283459	0.296629735	0.563654016	-0.142816841	0.399094713	0.656633715	-0.266979295	0.110180906	0.326683634	-0.418660632	0.009911977	0.075603042	0.143154237	0.397970134	0.655763527	-0.165073203	0.328887353	0.595261856	0.279568388	0.093780733	0.297996361	-0.202090383	0.23033334	0.492350693
OR4F4	OR4F4	26682, 81099, 79501	turquoise	Sensory_perception	0.508715589	0.001304147	0.44520271	0.005759723	-0.363803175	0.026867278	0.141562246	-0.511817148	0.001203858	0.019364732	0.470241363	0.003315254	0.037623105	-0.549413385	0.000428529	0.009728156	-0.597874443	9.32017939365145e-05	0.003468228	0.372743749	0.023082551	0.128783986	0.52959489	0.000749761	0.01414963	-0.116039007	0.494020897	0.730337422	0.22956337	0.171692273	0.419380771	0.50822384	0.001320707	0.020593502	-0.266503511	0.110840652	0.327772376	-0.383906998	0.0189888	0.114045718	-0.391051791	0.016701873	0.105254314	-0.146845825	0.385785454	0.645420721	-0.076939524	0.650826923	0.831704622	-0.503719596	0.001481228	0.022251224	0.273518513	0.101411158	0.311572964	-0.197897657	0.240353285	0.503627766	0.32196578	0.05197745	0.210903372	0.046248133	0.78577095	0.905526578
RRP8	RRP8	23378	turquoise	Sensory_perception	0.502041263	0.001545295	0.445022698	0.005781799	-0.570257441	0.000228886	0.006420131	-0.424939705	0.008750384	0.069911949	0.283444092	0.089129043	0.289491186	-0.698064937	1.56308148957397e-06	0.000191663	-0.487589977	0.002205822	0.028875935	0.416131467	0.010415642	0.078025122	0.797842133	3.35854867442927e-09	1.91378092968029e-06	0.07633645	0.653391591	0.833209631	-0.004568235	0.978592252	0.991523031	0.661786967	8.18451310203994e-06	0.000631851	-0.515196247	0.001102402	0.018283852	-0.696761069	1.66580868850213e-06	0.000199442	-0.092484513	0.586151164	0.792376843	-0.053219545	0.754407784	0.889293741	-0.181290539	0.282900025	0.549578251	-0.627095302	3.27763337685405e-05	0.001666189	0.250811351	0.134311818	0.365628319	-0.119096339	0.482632223	0.722213292	0.360255202	0.028504749	0.146796561	-0.21573036	0.199716472	0.455641825
ASB1	ASB1	51665	turquoise	Sensory_perception	0.472652303	0.00313667	0.443409687	0.005982894	-0.212687619	0.206286215	0.463731698	-0.143454171	0.396971959	0.654882097	0.288440726	0.083396702	0.278712451	-0.091058187	0.591965282	0.795776342	-0.134873429	0.426095245	0.678876612	0.330993015	0.045386893	0.194471226	0.280137105	0.093086731	0.296848416	-0.188372	0.264196883	0.530204936	0.380810005	0.020058432	0.117929144	0.225389718	0.179832877	0.430244475	-0.300760142	0.070482248	0.252636096	-0.21567204	0.199841003	0.455767728	-0.076589043	0.65231692	0.8325747	-0.270884842	0.104876902	0.317702224	0.208457246	0.215667377	0.475031133	0.072882552	0.668154614	0.841863505	0.021753841	0.898309825	0.957613769	0.223784203	0.18303629	0.434512996	-0.046951911	0.782588734	0.903920998	0.015261425	0.92856494	0.971102497
IL1RL1	IL1RL1	9173	turquoise	Sensory_perception	-0.388795956	0.017397513	-0.441568075	0.006219828	0.205662352	0.222024079	0.48262454	0.392769896	0.016187854	0.103137565	-0.348460396	0.034549227	0.164799206	0.111343451	0.511776033	0.742970831	0.34617242	0.035835041	0.168350987	0.190602816	0.258478011	0.524070579	0.304657089	0.066741708	0.244669471	0.192385234	0.253968063	0.519007689	-0.070793916	0.677142467	0.84698876	0.252932894	0.130939968	0.360354081	-0.402148261	0.013610506	0.092733849	-0.317959502	0.055137532	0.218529035	0.29987794	0.071351441	0.25437259	0.11444457	0.500014307	0.734596918	0.157229049	0.352702747	0.616548196	-0.072341058	0.670480477	0.843304014	-0.002715589	0.987273211	0.994960154	0.429328793	0.008009292	0.066134819	0.098074394	0.563613367	0.777814528	-0.269713755	0.106446546	0.3203737
ST20	ST20	400410	turquoise	Sensory_perception	0.512492568	0.001182944	0.440737401	0.006329313	-0.366720241	0.02557987	0.137361185	-0.459880903	0.004187236	0.043603347	0.376275908	0.021714742	0.123917229	-0.517382784	0.001040851	0.017608441	-0.483873059	0.002411315	0.030589283	0.415377956	0.010569843	0.07875629	0.579911379	0.000168731	0.005205808	-0.202137651	0.230222023	0.492191706	0.086349291	0.611337304	0.808183572	0.464285897	0.003794804	0.040874173	-0.434559597	0.007196844	0.061604909	-0.468495538	0.003450037	0.03854565	-0.193102286	0.252168615	0.517096685	0.03721996	0.826879701	0.924908569	-0.158165602	0.349805752	0.613944112	-0.380430283	0.020192973	0.118402191	0.113925029	0.501975175	0.736098231	-0.011178957	0.94764294	0.978870694	0.103224976	0.543207508	0.76433016	-0.123181395	0.467630903	0.711142278
TMEM140	TMEM140	55281	turquoise	Sensory_perception	0.538693152	0.000582436	0.439394255	0.006509853	-0.481122798	0.002573963	0.031920053	-0.390320033	0.016924923	0.106193158	0.363712748	0.026908025	0.141699023	-0.268953358	0.107475225	0.322087029	-0.190009317	0.259991415	0.525615709	0.546593794	0.000465013	0.010284591	0.476266375	0.002884673	0.034399604	-0.275223596	0.099214341	0.307762176	0.354929588	0.031116201	0.154728735	0.291988403	0.079503108	0.270900404	-0.283656716	0.088879089	0.289002265	-0.293242696	0.078160857	0.268288287	-0.007899087	0.962991603	0.985419493	0.024706495	0.884594319	0.951387977	0.249912331	0.135759871	0.367944198	-0.089298217	0.59917411	0.800649626	0.03536485	0.835387074	0.928989899	0.113000358	0.505474694	0.73857152	0.211811838	0.208204659	0.466132524	-0.063925298	0.707005213	0.863632395
TATDN3	TATDN3	128387	turquoise	Sensory_perception	0.424221628	0.008877039	0.43926539	0.006527405	-0.386910295	0.017997488	0.110316948	-0.267712965	0.109169383	0.324944899	0.283617249	0.088925443	0.289116654	-0.135824928	0.422808328	0.676265376	-0.053794783	0.751836356	0.887901109	0.167784021	0.320894751	0.587596797	0.370976659	0.023793243	0.131246121	-0.075825114	0.6555692	0.834554944	0.03705164	0.827650817	0.925237016	0.158041665	0.350188291	0.614290437	-0.08976384	0.597263222	0.799392259	-0.223666022	0.183273678	0.434805221	0.188703134	0.263342764	0.529239682	-0.046439065	0.784907289	0.905124717	0.067743394	0.690348618	0.85428091	-0.189603041	0.261030782	0.526773406	0.050123152	0.768293404	0.896349109	-0.055916005	0.742377017	0.882836655	-0.127370678	0.452507368	0.699655604	-0.013549878	0.936559091	0.974281985
PRMT8	PRMT8	56341	turquoise	Sensory_perception	0.495387146	0.001823944	0.438279097	0.006663095	-0.48863939	0.002150656	0.028402401	-0.221293502	0.188085564	0.441023988	0.066054069	0.697701232	0.858276948	-0.607515929	6.67744963982158e-05	0.00275727	-0.36236156	0.027522993	0.143614939	0.686608795	2.70417503272078e-06	0.000286006	0.892863744	1.1131582313169e-13	5.43347234795625e-10	0.028071554	0.869003583	0.944294261	-0.063624733	0.708322272	0.864291104	0.552272585	0.000394161	0.009198351	-0.712090832	7.71226294815952e-07	0.000114336	-0.754270041	7.00618265942065e-08	1.90588796423988e-05	-0.119373295	0.481607335	0.721493448	-0.028542259	0.866826491	0.943333296	-0.252865285	0.131046444	0.3605015	-0.436689912	0.006886828	0.059967097	-0.091129669	0.591673301	0.795655296	0.186190595	0.269869168	0.536045897	0.39896198	0.014444203	0.096206504	-0.579076474	0.000173305	0.005300783
C2orf81	C2orf81	388963	turquoise	Sensory_perception	0.492970616	0.001935553	0.437337419	0.006794902	-0.46853686	0.003446792	0.03852604	-0.175251451	0.299511641	0.566448311	0.143812175	0.39578242	0.653829234	-0.259308344	0.121185074	0.344792232	-0.053971832	0.751045441	0.887452109	0.563035357	0.000285782	0.007429593	0.783812022	9.63072430430492e-09	4.36544937395e-06	-0.12647048	0.455734649	0.702011108	-0.052378373	0.758172675	0.891257303	0.378728879	0.020805084	0.120678818	-0.568031361	0.000245231	0.006702732	-0.516246588	0.001072445	0.017957382	0.173921533	0.303251721	0.570055012	-0.057920563	0.733471975	0.878167664	0.034965826	0.837219409	0.929849531	-0.256041344	0.126113541	0.352495495	-0.106863298	0.529008472	0.754890082	0.317713907	0.055336126	0.218967768	0.134620916	0.42696993	0.679497782	-0.405374535	0.012808123	0.089184219
RSF1	RSF1	51773	turquoise	Sensory_perception	0.523511641	0.000884211	0.43652677	0.006910157	-0.458615405	0.004306289	0.044408714	-0.352274812	0.032489506	0.158837311	0.154477246	0.361298417	0.624190969	-0.702501373	1.25553845499674e-06	0.000163475	-0.503444044	0.001491584	0.022339645	0.520235146	0.000965136	0.016734622	0.830559944	2.01975828278914e-10	2.12403035673801e-07	0.094959316	0.576123753	0.786192423	-0.129993719	0.443174357	0.692114139	0.624896966	3.55881301447978e-05	0.001767111	-0.617762454	4.62870285579434e-05	0.002130307	-0.696210801	1.71099293886953e-06	0.000203697	-0.196291915	0.244267367	0.50825374	-0.015131884	0.929169761	0.971366615	-0.314713462	0.057808675	0.224692804	-0.591888241	0.000114031	0.003985394	0.09743421	0.566174139	0.779293998	-0.084225281	0.620162261	0.813525298	0.416929297	0.010254461	0.077256363	-0.40228982	0.01357443	0.092588722
ANKRD13D	ANKRD13D	338692	turquoise	Sensory_perception	0.50252405	0.00152662	0.435091101	0.007118397	-0.468548769	0.003445858	0.038522252	-0.550544183	0.000414629	0.009526784	0.43995693	0.006433689	0.057313891	-0.312349038	0.059818305	0.229219423	-0.409444874	0.011853233	0.084787685	0.500582336	0.001602954	0.023423196	0.373110097	0.02293744	0.128242653	-0.518224644	0.001017976	0.017353084	0.469116345	0.003401573	0.038225303	0.13414786	0.428611248	0.680762731	-0.442818009	0.006058154	0.055169127	-0.135511823	0.423888364	0.677172814	-0.270295804	0.105664196	0.319121109	-0.098176893	0.563203859	0.777589531	0.174845831	0.300649218	0.567498597	-0.069106971	0.68443407	0.851048358	-0.098268755	0.562836969	0.777320418	0.027138575	0.873321568	0.946241015	0.24555731	0.14293804	0.378586636	-0.053888557	0.751417417	0.887653679
BSN	BSN	8927	turquoise	Sensory_perception	0.406466699	0.01254573	0.43396826	0.007284993	-0.373334093	0.022849089	0.12793947	-0.333192134	0.043888014	0.19055774	0.27773661	0.096043033	0.302149196	-0.296522427	0.074734444	0.261334918	-0.199932427	0.235454439	0.49815224	0.320677707	0.052977247	0.213317363	0.500242764	0.001616643	0.023555746	-0.198215793	0.239582857	0.50278007	0.053382127	0.753680743	0.888894397	0.365843728	0.025961229	0.138617536	-0.439348378	0.006516097	0.057808459	-0.279600241	0.093741759	0.297945273	0.054638815	0.748068136	0.885909813	0.049897466	0.769308326	0.896927157	0.10946127	0.518981357	0.748173469	-0.303797709	0.067552855	0.246500839	0.117806683	0.487419529	0.725644594	0.116383966	0.492729072	0.729365447	0.188851096	0.262961703	0.528830234	-0.11335868	0.504117129	0.73756233
PITX2	PITX2	5308	turquoise	Sensory_perception	0.49565285	0.001812024	0.433671428	0.007329589	-0.69882183	1.50614971369854e-06	0.00018661	-0.441032262	0.006290261	0.056471848	0.245714366	0.142674429	0.378200888	-0.643927693	1.70821476752351e-05	0.001060257	-0.434999472	0.007131868	0.061273257	0.471073693	0.003252626	0.037169998	0.715046357	6.61058887370889e-07	0.00010216	0.013546237	0.936576105	0.974281985	0.04103625	0.809440521	0.916969223	0.469857031	0.003344526	0.037817767	-0.539511287	0.000569159	0.011766137	-0.60316613	7.77182581236242e-05	0.003063494	-0.089028567	0.600281944	0.801363044	-0.095062221	0.575708483	0.785907566	-0.198579334	0.238704512	0.501786498	-0.524871404	0.000852433	0.015437473	0.08891843	0.600734688	0.801639448	-0.142857156	0.398960243	0.656529571	0.430991433	0.007742943	0.064655232	-0.270150573	0.105858996	0.319415449
IFNA4	IFNA4	3441, 3451, 3444, 3446, 3452	turquoise	Sensory_perception	0.468657671	0.003437322	0.430235125	0.007863145	-0.478696101	0.002725357	0.033136712	-0.236038724	0.159589833	0.402952731	0.242818784	0.147592189	0.385413044	-0.387328198	0.017863048	0.109813469	-0.130572293	0.44113	0.690558588	0.713082441	7.3251108425216e-07	0.000110175	0.840294761	7.78439085273200e-11	1.01197081085516e-07	-0.044219373	0.794963242	0.910087176	0.089595203	0.597954992	0.799833283	0.63077451	2.85181648495144e-05	0.001512433	-0.687460366	2.59840790288748e-06	0.000277315	-0.602123277	8.05717791574016e-05	0.003141984	0.053671103	0.752389009	0.888249662	-0.059528034	0.726355587	0.874235556	0.097780245	0.564789316	0.778515368	-0.375129993	0.022150898	0.125466626	0.123298309	0.467205235	0.710924469	0.265533531	0.11219491	0.329966272	0.475900614	0.002909347	0.03459178	-0.270831482	0.104948037	0.317815879
DND1	DND1	100996745, 373863	turquoise	Sensory_perception	0.520789464	0.000951	0.429936442	0.007911054	-0.66926367	5.92722414298183e-06	0.000503405	-0.500058417	0.001624118	0.023629675	0.311804301	0.060289062	0.230281127	-0.588573479	0.000127289	0.004288836	-0.302336862	0.068949487	0.249478757	0.468891396	0.003419065	0.038342019	0.536459955	0.00062009	0.012455723	-0.189061151	0.262421356	0.52820345	0.108742956	0.521744335	0.750198105	0.485537758	0.002317298	0.029825122	-0.395610825	0.015367085	0.09998654	-0.357617415	0.029774691	0.150608331	0.130707569	0.440652759	0.690237525	0.015453441	0.927668508	0.970784265	-0.094800388	0.576765363	0.786578831	-0.277774972	0.095995231	0.302068606	0.202459082	0.229466007	0.491271126	-0.003917151	0.981642816	0.992731242	0.299021567	0.072203199	0.256255386	-0.103252433	0.543099679	0.764267254
RWDD2B	RWDD2B	10069	turquoise	Sensory_perception	0.516265095	0.001071924	0.429856529	0.007923914	-0.467720864	0.003511355	0.038946471	-0.430615928	0.007802425	0.064988921	0.440386875	0.006376009	0.056964829	-0.544358608	0.000495877	0.010740257	-0.541751622	0.000534171	0.011268354	0.559088941	0.000321951	0.008044122	0.748802896	9.81478738073116e-08	2.42279150323965e-05	-0.135062162	0.425442143	0.678343323	0.27603881	0.098176944	0.305873362	0.529730174	0.000746989	0.014105559	-0.429954456	0.007908157	0.065573904	-0.554520699	0.000368891	0.008806131	-0.284779533	0.087568083	0.286485781	-0.210137407	0.211906942	0.470439593	-0.08106585	0.633386286	0.821474391	-0.397625911	0.014806383	0.097672214	0.115254449	0.496965412	0.732450577	0.027197855	0.8730471	0.946111537	0.345004932	0.036506036	0.170308398	-0.147145181	0.384807035	0.644684686
OR9G4	OR9G4	283189	turquoise	Sensory_perception	0.499920941	0.001629712	0.429807228	0.007931857	-0.340763924	0.039030134	0.1773978	-0.27396979	0.100826165	0.310556612	0.238666217	0.154859377	0.396207457	-0.562543274	0.000290084	0.007494737	-0.243996736	0.14557686	0.382455076	0.3839278	0.01898178	0.114032612	0.765441109	3.42200193039816e-08	1.10520836378777e-05	0.151666052	0.370208071	0.632171232	-0.065990046	0.697980427	0.858398397	0.757017866	5.89479157249821e-08	1.66847109387887e-05	-0.412634874	0.0111477	0.081523959	-0.642834075	1.78421596385426e-05	0.001091456	0.176259694	0.296695897	0.563721768	-0.125553619	0.459034357	0.704467901	-0.160603525	0.34233263	0.607292405	-0.447257674	0.005512807	0.052046564	0.354510151	0.031329949	0.155393314	0.018689758	0.912573665	0.963962883	0.189970406	0.26009084	0.525729311	-0.115648887	0.495483936	0.731401505
SNX22	SNX22	79856	turquoise	Sensory_perception	0.476258416	0.002885208	0.428506689	0.008143863	-0.29751906	0.073716826	0.259367892	-0.363111438	0.027180285	0.142566852	0.445533365	0.005719361	0.053257454	-0.35932103	0.028949297	0.148110018	-0.489994747	0.002081197	0.027772917	0.392478778	0.016274002	0.103492733	0.373891053	0.022630631	0.127168087	-0.157571586	0.351641515	0.615574955	0.415781724	0.010486975	0.078350961	0.31039863	0.061517406	0.233019795	-0.283303836	0.08929422	0.289773013	-0.182903244	0.278567073	0.545102694	-0.39539974	0.01542684	0.10023124	-0.134289752	0.42811857	0.680371497	-0.004724511	0.977860087	0.991278946	-0.127854709	0.450777196	0.698324854	0.066789327	0.694497716	0.856521689	-0.078019034	0.646246012	0.828956505	0.226585543	0.177472936	0.427187826	0.060758816	0.720922018	0.871450121
TMEM126B	TMEM126B	55863	turquoise	Sensory_perception	0.529957025	0.000742363	0.428381359	0.008164547	-0.299575432	0.071651415	0.255021269	-0.233231769	0.164757917	0.409855024	0.262511222	0.116494616	0.337066962	-0.390889154	0.016751233	0.105466799	-0.261513123	0.11794141	0.339532876	0.597106645	9.56659345970262e-05	0.003528461	0.608680076	6.40923224424329e-05	0.002677327	-0.169816522	0.314982446	0.58210909	0.262281035	0.116827093	0.337620749	0.477579877	0.002797567	0.033691661	-0.57590237	0.000191729	0.005685004	-0.514258916	0.001129759	0.018586236	-0.184708828	0.273767417	0.540155974	0.014971713	0.929917642	0.971625816	-0.0604561	0.722257188	0.872122731	-0.136112738	0.421816903	0.675467187	-0.024645207	0.884878687	0.951502569	0.274835697	0.099710887	0.308562484	0.152503415	0.367540633	0.629821217	-0.230053856	0.170753207	0.417980532
ZNF589	ZNF589	51385	turquoise	Sensory_perception	0.522774061	0.000901884	0.42813052	0.00820608	-0.257623927	0.123707805	0.348818768	-0.274323669	0.10036923	0.309719056	0.53001046	0.000741276	0.014038667	-0.068128294	0.688677253	0.853415877	-0.211008721	0.209974769	0.468227463	0.429106183	0.008045542	0.066326619	0.472300692	0.003162181	0.036504072	-0.413836059	0.01089144	0.080331162	0.493424361	0.001914151	0.026278544	0.254906899	0.12785937	0.355470264	-0.219768905	0.191224368	0.445063913	-0.187728652	0.265861536	0.531965715	-0.106761997	0.529401356	0.755152501	-0.00016997	0.99920339	0.999694037	0.303759105	0.067589473	0.246575334	0.1069759	0.52857193	0.754627703	-0.020377082	0.904715257	0.960516745	0.39992547	0.014187681	0.095180568	-0.230321902	0.170241573	0.41735401	0.05181731	0.760686921	0.892531041
PRR7	PRR7	80758	turquoise	Sensory_perception	0.540717637	0.000550073	0.42687376	0.008416902	-0.376229704	0.021732189	0.123975282	-0.332578559	0.044302138	0.191674131	0.171077543	0.311348932	0.578377221	-0.47327057	0.003092247	0.035961511	-0.370311938	0.024065236	0.132176867	0.646734996	1.52641678006863e-05	0.000976332	0.64021186	1.97914292253193e-05	0.001173245	-0.184668377	0.273874349	0.540247465	0.123565177	0.466234383	0.710179835	0.384379994	0.018829714	0.113546233	-0.566643944	0.00025594	0.00691354	-0.455055266	0.004657082	0.046735213	-0.201340428	0.232104417	0.494359611	-0.037050473	0.827656163	0.925237016	-0.156948757	0.353572576	0.617350788	-0.271979804	0.103425243	0.315124269	-0.086382447	0.611199968	0.808145015	0.120583896	0.477140793	0.718252782	0.317399596	0.055591116	0.219573748	-0.338847924	0.040216035	0.180663834
BTBD9	BTBD9	114781	turquoise	Sensory_perception	0.390995717	0.016718878	0.426445436	0.008489804	-0.487374512	0.002217301	0.028980742	-0.441467582	0.006232986	0.056131155	0.4184869	0.009945898	0.075736726	-0.225342876	0.179925771	0.430371198	-0.245003776	0.14386998	0.379885729	-0.006429849	0.969871713	0.988235884	0.154701268	0.360593991	0.623633982	-0.26210256	0.117085371	0.338051463	0.002637576	0.987638797	0.995132573	0.049389813	0.771592647	0.898108049	-0.075723765	0.656001147	0.834808212	0.053108963	0.754902408	0.889516212	-0.028745906	0.865884887	0.942984525	0.231511382	0.167984404	0.414224789	-0.127589553	0.451724555	0.69900971	-0.136112296	0.421818423	0.675467187	0.068440034	0.687324638	0.852611803	-0.159142531	0.346799306	0.611260149	-0.078780139	0.643023938	0.827214194	0.135523385	0.423848455	0.677152915
FASLG	FASLG	356	turquoise	Sensory_perception	0.407242878	0.012362031	0.426136129	0.008542784	-0.241956581	0.149080183	0.387674182	-0.327696283	0.047710895	0.200389789	0.313265985	0.059032475	0.227382655	-0.160226662	0.343481427	0.608396866	-0.226750439	0.177149254	0.426744438	0.424656176	0.008800207	0.07017056	0.256948913	0.124729692	0.350399691	-0.323834668	0.050553719	0.207396997	0.339701552	0.039684126	0.17917663	0.162815691	0.335636732	0.601285955	-0.424276019	0.008867391	0.070495503	-0.118269532	0.48569858	0.724396659	-0.131279425	0.438638429	0.68864173	-0.035925524	0.832813883	0.927723552	0.203817021	0.226290748	0.487623101	-0.04115581	0.808895586	0.916675907	-0.045830834	0.787659441	0.906499533	0.053568162	0.752849083	0.888472504	0.206920593	0.219146639	0.479184154	-0.055830626	0.742757049	0.8830847
USP18	USP18	11274, 105379548, 105372942, 105377182, 105372935	turquoise	Sensory_perception	0.509943217	0.001263603	0.425734806	0.008611946	-0.606847161	6.83608238731567e-05	0.002801354	-0.265352561	0.11244895	0.330405399	0.013700469	0.935855466	0.973994511	-0.557842462	0.000334197	0.008239584	-0.214580967	0.202180785	0.45877779	0.714993721	6.62887102700681e-07	0.000102259	0.730044698	2.93291343915256e-07	5.63284860214378e-05	-0.130116925	0.44273858	0.691846078	0.092801036	0.584864367	0.791543919	0.404421855	0.013040781	0.090199722	-0.674977958	4.60318257642107e-06	0.000422693	-0.651523057	1.25653311229628e-05	0.000853257	0.057136261	0.736952145	0.87998043	0.034984664	0.837132884	0.929784249	-0.188986569	0.262613127	0.528415224	-0.176989447	0.294668497	0.561621709	-0.198010224	0.240080492	0.503333387	0.251587168	0.133071416	0.363745806	0.33549869	0.042359109	0.186505233	-0.571638873	0.000219241	0.006241628
IL25	IL25	64806	turquoise	Sensory_perception	0.448056989	0.005419262	0.423886186	0.00893674	-0.38425932	0.018870195	0.1136764	-0.337074491	0.041339574	0.183764591	0.373195954	0.022903542	0.128133435	-0.418298523	0.00998279	0.075939421	-0.282077322	0.090748727	0.292573661	0.347192417	0.035257077	0.166772534	0.61700333	4.75818788259393e-05	0.002173275	-0.003448875	0.983837018	0.993650614	0.125109267	0.460638136	0.705840703	0.557496672	0.000337668	0.008298148	-0.414350972	0.010783131	0.079799282	-0.455418622	0.004620181	0.046499788	0.019134354	0.910502215	0.963011861	-0.091318624	0.59090178	0.795203612	0.063622623	0.708331524	0.864295624	-0.419973765	0.00965876	0.074428728	0.269151289	0.107206738	0.321651297	-0.111267154	0.512067139	0.74317129	0.213078196	0.205434607	0.462680452	0.010342815	0.951554248	0.980425056
CCR5	CCR5	1234	turquoise	Sensory_perception	0.498043811	0.001707804	0.423447151	0.009015395	-0.339348573	0.039903376	0.179789536	-0.187742735	0.26582502	0.531925565	0.464648994	0.003763931	0.040658469	0.022175097	0.896351157	0.956740057	0.035117545	0.836522605	0.929487985	0.476550157	0.002865656	0.034245434	0.461537414	0.004035718	0.042553097	-0.288203866	0.083661823	0.279218122	0.359503062	0.028862228	0.147851691	0.20929435	0.213788116	0.472737562	-0.25080365	0.134324174	0.365647373	-0.181114973	0.283374349	0.550099006	0.122332319	0.470728413	0.713434567	-0.105831508	0.533016747	0.757666049	0.290556105	0.081057689	0.273987379	0.098257398	0.56288232	0.777369628	-0.064904535	0.702720075	0.861131383	0.288098351	0.083780137	0.27943995	-0.287513995	0.084437725	0.280768106	-0.000767549	0.996402698	0.998660286
ABCD2	ABCD2	225	turquoise	Sensory_perception	0.375239742	0.022108812	0.422351218	0.009214319	-0.399254551	0.014365898	0.095886667	-0.385683102	0.018397186	0.111932077	0.355874243	0.030639177	0.153277396	-0.314597692	0.057905808	0.224864264	-0.251317649	0.133501367	0.364404528	0.334222462	0.043199644	0.188690279	0.430401215	0.007836612	0.065164458	-0.179918995	0.286619217	0.553370982	0.262505421	0.116502985	0.337072787	0.353883609	0.031651483	0.156335699	-0.28154935	0.091380424	0.293753611	-0.287859878	0.084048015	0.279962392	0.016060389	0.924835519	0.969597412	-0.04528991	0.790109171	0.907639142	0.094798801	0.576771774	0.786578831	-0.193784701	0.250464001	0.515108929	0.160373283	0.3430342	0.60796999	0.001734354	0.991871642	0.99693384	0.216720029	0.19761148	0.453105578	0.056909354	0.737959963	0.880445929
KCNA6	KCNA6	3742	turquoise	Sensory_perception	0.4605692	0.00412369	0.421931174	0.009291548	-0.398738823	0.014504171	0.096443011	-0.356185212	0.030483467	0.152813101	0.276998608	0.096966201	0.30377966	-0.449062177	0.005303571	0.050688002	-0.465315213	0.003707852	0.040242547	0.319923084	0.053570084	0.214769964	0.474170393	0.003028574	0.035455343	-0.08879875	0.601226829	0.801930463	0.156030958	0.356429838	0.619789149	0.385216196	0.018551195	0.112488145	-0.431297589	0.007694734	0.06440325	-0.353427381	0.031887311	0.157000502	-0.218663398	0.19352329	0.447984207	-0.109959704	0.517068397	0.746935165	-0.032684229	0.847712532	0.934786606	-0.291013705	0.080558478	0.273056476	0.12538412	0.459645768	0.704985008	-0.084946391	0.6171602	0.811796901	0.316974679	0.055937325	0.220311829	-0.0758039	0.655659605	0.834635019
CYP11B1	CYP11B1	1584, 1585	turquoise	Sensory_perception	0.498706812	0.001679854	0.421532763	0.009365309	-0.542229147	0.000526965	0.011173339	-0.347368858	0.035157875	0.166532264	0.199894479	0.235545178	0.49820976	-0.564117695	0.00027652	0.00726478	-0.299034837	0.07218994	0.256239965	0.40600771	0.012655442	0.088461575	0.607787445	6.61400139750298e-05	0.002738512	0.00704686	0.966982099	0.987157705	-0.109745104	0.517891592	0.747418788	0.501251933	0.00157626	0.02315081	-0.396890166	0.015009074	0.098554428	-0.554037281	0.000374199	0.008891828	0.069644065	0.682109456	0.849767341	-0.216892947	0.19724529	0.452675937	-0.20095751	0.233012264	0.495438188	-0.444690359	0.005822749	0.053867689	0.162656221	0.336116709	0.601719898	-0.102744943	0.545094358	0.765508818	0.246279016	0.141729628	0.37682893	-0.290928322	0.080651443	0.273238977
GRIN2C	GRIN2C	2905	turquoise	Sensory_perception	0.490654446	0.002048107	0.420903011	0.009482919	-0.580033831	0.000168069	0.005193445	-0.357292735	0.029934171	0.151119546	0.090496389	0.594262265	0.797305494	-0.747916673	1.03577066790328e-07	2.52786671496773e-05	-0.545471723	0.000480286	0.010513378	0.592941164	0.000110088	0.003879032	0.713821494	7.04828094687918e-07	0.000107069	0.005162789	0.97580681	0.99051031	0.059384666	0.726989382	0.874603687	0.515780405	0.001085651	0.018099125	-0.656912093	1.00529667325065e-05	0.000729715	-0.696018464	1.72704966883692e-06	0.000205086	-0.274828459	0.099720171	0.308569088	0.077759712	0.647345284	0.829664158	-0.345060836	0.036473675	0.170201985	-0.4248481	0.008766455	0.069998165	-0.022206576	0.896204814	0.956663136	-0.018691123	0.912567307	0.963962883	0.517008952	0.001051154	0.017723628	-0.447111052	0.005530117	0.052147504
TAS2R60	TAS2R60	338398	turquoise	Sensory_perception	0.416899326	0.010260477	0.420464708	0.009565516	-0.353721594	0.031735065	0.156557236	-0.229868416	0.171107808	0.418500076	0.158602806	0.348458332	0.612711438	-0.392655652	0.016221615	0.10328145	-0.262876027	0.115969152	0.336246072	0.562254597	0.000292635	0.007539041	0.791480888	5.4686217495189e-09	2.83513516352814e-06	-0.046962886	0.782539137	0.903904495	-0.009656791	0.954764176	0.981858238	0.515035096	0.001107064	0.01833882	-0.590306993	0.000120192	0.004125551	-0.598734857	9.05085785871275e-05	0.003402966	-0.037449383	0.825828914	0.924451386	-0.190037201	0.259920179	0.525536113	-0.05861595	0.730390718	0.876376719	-0.427607957	0.008293185	0.06761531	0.060956461	0.720050716	0.870934067	0.180491428	0.285063139	0.551840991	0.499368442	0.001652364	0.023886739	-0.350817797	0.033264065	0.16104753
ARHGEF9	ARHGEF9	23229	turquoise	Sensory_perception	0.346230626	0.035801853	0.419284669	0.009790945	-0.157363564	0.352285767	0.616174606	0.007458831	0.96505297	0.986332246	0.032412838	0.848962425	0.935429046	-0.16442724	0.330809963	0.597001132	0.010383895	0.95136206	0.980361383	0.189099205	0.262323543	0.528110495	0.393628894	0.015935886	0.102140964	0.170535327	0.312908025	0.580053068	-0.124422993	0.463120955	0.707704342	0.296293699	0.074969528	0.261820522	-0.184901833	0.273257584	0.539602747	-0.361138876	0.028089421	0.145447959	0.130649056	0.440859154	0.690393612	0.012083388	0.94341355	0.977248954	-0.116405501	0.492648482	0.729300402	-0.135487282	0.423973084	0.677229228	0.030330043	0.858566613	0.939698672	0.146854405	0.38575739	0.645402322	0.032047609	0.850645059	0.936094242	-0.154512952	0.361186084	0.624107242
EGR3	EGR3	1960	turquoise	Sensory_perception	0.493803273	0.001896438	0.419160636	0.0098149	-0.291865884	0.079635174	0.271176719	-0.356917687	0.030119264	0.151725318	0.147320056	0.384236141	0.644270314	-0.441034561	0.006289958	0.056471848	-0.399528946	0.014292783	0.095625289	0.223786299	0.183032082	0.43451098	0.247394127	0.139877288	0.373909922	-0.118207652	0.485928477	0.72452787	-0.051124822	0.763793448	0.894095716	0.095056656	0.575730937	0.785911492	-0.224788988	0.181026789	0.431898613	-0.061931194	0.715758785	0.868422572	-0.115286265	0.496845826	0.732391134	0.044420698	0.794049801	0.909591565	-0.386036546	0.018281314	0.111478286	-0.058444727	0.731149022	0.876867758	-0.11363505	0.503071311	0.736889605	-0.232797652	0.165567837	0.410960895	0.076197025	0.653985077	0.833543244	-0.165672608	0.327109525	0.593568176
RASAL3	RASAL3	64926	turquoise	Sensory_perception	0.391806352	0.016474462	0.418587929	0.00992616	-0.263769665	0.114689491	0.334118928	-0.247552288	0.139616013	0.37350316	0.447968479	0.005429553	0.051525084	0.033139817	0.845615148	0.93378414	-0.249944527	0.135707815	0.367853935	0.424159861	0.008888007	0.070623074	0.368709171	0.024731679	0.134535175	-0.487647169	0.002202784	0.02886099	0.441058177	0.006286839	0.056452803	0.046031081	0.78675307	0.906010591	-0.339677846	0.03969882	0.179205239	-0.131042067	0.439473892	0.68931752	-0.26927982	0.107032662	0.321375012	-0.170045086	0.314321889	0.581503138	0.330156771	0.045967575	0.195975802	-0.005702091	0.973280465	0.989468305	-0.17531547	0.29933235	0.56631238	0.321546018	0.052301596	0.211666833	-0.082598592	0.626956559	0.817628142	-0.088975912	0.600498379	0.801482408
IGSF6	IGSF6	10261	turquoise	Sensory_perception	0.487891818	0.002189829	0.418005144	0.010040478	-0.415010518	0.010645738	0.079109886	-0.556639177	0.000346412	0.008435625	0.436568706	0.006904154	0.060065368	-0.533899647	0.00066591	0.01305431	-0.402599934	0.013495681	0.092229101	0.355564206	0.03079507	0.153719959	0.613816843	5.33827130819737e-05	0.002360299	-0.130634627	0.440910057	0.690427103	0.100553412	0.553747844	0.771489184	0.613919477	5.3186320881877e-05	0.002353627	-0.45965562	0.004208219	0.043702225	-0.436618569	0.006897022	0.06003161	-0.051143428	0.763709932	0.894055061	0.104216023	0.539321903	0.761885546	0.087571192	0.606284726	0.804982035	-0.58162512	0.00015968	0.005005976	0.362917927	0.027268384	0.142852274	-0.252665175	0.131361968	0.36093616	0.297377601	0.073860601	0.259623052	0.076287245	0.653601017	0.83330905
POU5F1	POU5F1	100009667, 5460, 5462	turquoise	Sensory_perception	0.463973748	0.003821521	0.417542481	0.01013203	-0.343001088	0.037681554	0.173559849	-0.333096152	0.043952589	0.190739181	0.260230502	0.119820375	0.342635746	-0.449584245	0.005244329	0.050338623	-0.325816146	0.049078516	0.203735813	0.412548034	0.011166423	0.081606814	0.718097695	5.62668334736719e-07	9.14813203820895e-05	-0.101297082	0.550804186	0.769538	0.015546044	0.927236213	0.970577776	0.497032818	0.001751211	0.024783283	-0.474488274	0.003006355	0.035300035	-0.502341596	0.001533654	0.022740748	-0.011094329	0.948038759	0.979002438	0.124110125	0.464255215	0.708687753	-0.166094684	0.325861241	0.592308471	-0.330201976	0.045936033	0.195906093	0.085315267	0.615626884	0.810860207	0.130972615	0.43971852	0.689479663	0.139625311	0.409822576	0.665731691	-0.218802839	0.193232256	0.447610894
STOML1	STOML1	9399	turquoise	Sensory_perception	0.460655644	0.004115769	0.417302848	0.010179727	-0.45706802	0.004455839	0.045391736	-0.386339353	0.01818253	0.111078011	0.385051959	0.018605625	0.112673578	-0.464862097	0.003745914	0.040539989	-0.454972142	0.004665559	0.046784407	0.520944251	0.000947086	0.016522438	0.763117589	3.98469394107737e-08	1.23750338842343e-05	-0.134025735	0.429035543	0.681135987	0.127109194	0.453443535	0.700299941	0.484353809	0.002383827	0.030364159	-0.433749308	0.007317866	0.062274076	-0.451163222	0.005068621	0.049295196	-0.159464374	0.345812306	0.61036381	-0.05184349	0.76056955	0.892501611	-0.041352359	0.807999936	0.91625929	-0.400996664	0.013907006	0.094035084	0.095834635	0.57259577	0.783863081	0.010027131	0.953031254	0.981137477	0.295863443	0.075413306	0.262739689	-0.19162853	0.255876267	0.521139902
TREM2	TREM2	54209	turquoise	Sensory_perception	0.455035005	0.004659147	0.416911995	0.010257934	-0.479248329	0.002690238	0.032842463	-0.23126191	0.168456014	0.414908426	0.058387767	0.731401341	0.877012776	-0.436524229	0.006910521	0.060088457	-0.018024053	0.91567636	0.965437242	0.429071077	0.008051271	0.066347355	0.626327872	3.37341467866448e-05	0.001701944	0.115471898	0.496148412	0.731929733	-0.139489533	0.410282578	0.666140125	0.559900813	0.000314193	0.007913032	-0.449642509	0.005237754	0.050312151	-0.563647687	0.000280509	0.007330935	0.296627491	0.074626653	0.261109513	0.227716163	0.175262035	0.424319228	-0.035748573	0.833625806	0.928140423	-0.366204329	0.025803772	0.138104843	0.20420872	0.22538044	0.486523254	0.126827716	0.45445245	0.701015306	0.315179743	0.057418772	0.223721855	-0.227153535	0.176359772	0.425743903
SLC36A1	SLC36A1	206358	turquoise	Sensory_perception	0.473307746	0.003089594	0.41630634	0.01038013	-0.437176803	0.006817606	0.059568855	-0.231939406	0.167177463	0.413116407	0.126117184	0.457004617	0.702966973	-0.468107355	0.003480645	0.038740864	-0.323063844	0.051137105	0.20881875	0.667037598	6.53110058565707e-06	0.000538675	0.854494408	1.71868379363524e-11	3.13115139023547e-08	-0.079334486	0.640681182	0.825804458	-0.004089121	0.980837048	0.992457277	0.51189169	0.001201534	0.019337868	-0.734881319	2.23104803753742e-07	4.57347169026094e-05	-0.654328699	1.11937145736674e-05	0.000787334	-0.165009304	0.329077228	0.595426389	-0.107178934	0.527785234	0.754207736	-0.096447588	0.570131111	0.782157614	-0.472504693	0.003147358	0.036380034	-0.057638286	0.734723919	0.878853111	0.170132917	0.31406829	0.581196066	0.389345847	0.017225741	0.107378119	-0.485580681	0.002314917	0.029812621
BMERB1	BMERB1	89927	turquoise	Sensory_perception	0.464765757	0.00375405	0.414765088	0.01069669	-0.466202852	0.003634264	0.039777628	-0.16898011	0.317407126	0.584390002	0.03067498	0.856974614	0.938966298	-0.575485214	0.000194277	0.005736723	-0.347744271	0.034947563	0.165934377	0.620362893	4.2089707170759e-05	0.001987443	0.836461986	1.14146327086429e-10	1.32303436237537e-07	0.074850607	0.659727054	0.837038871	-0.089912513	0.596653637	0.799012531	0.461532046	0.004036201	0.042554723	-0.651713102	1.24677973679925e-05	0.000848795	-0.717753319	5.73055186728038e-07	9.25620516376572e-05	-0.129819335	0.443791545	0.692641988	0.039840323	0.814896196	0.919391464	-0.332852489	0.044116865	0.191179485	-0.363922728	0.026813483	0.141391558	-0.176205518	0.296846765	0.563851054	0.175586485	0.298574099	0.565573922	0.285337337	0.086922361	0.285228125	-0.601786222	8.15140772420385e-05	0.003167271
ARL17B	ARL17B	100506084, 107984156, 100996709, 51326	turquoise	Sensory_perception	0.446775562	0.0055699	0.413059739	0.011056481	-0.174913854	0.300458253	0.56732441	-0.155489922	0.358120674	0.621354488	0.229080119	0.172621096	0.420637823	-0.227448132	0.175784377	0.424999938	-0.326590454	0.048511519	0.202377288	0.229373726	0.172056347	0.419871306	0.259922745	0.120274538	0.343384674	-0.216021684	0.199095215	0.454882867	0.118962001	0.483129752	0.722573274	0.165576328	0.327394688	0.59383571	-0.25346267	0.130107858	0.359043616	-0.146919389	0.38554488	0.645257225	-0.252377502	0.131816545	0.361680807	-0.179062851	0.288956741	0.555863958	-0.120857392	0.476134731	0.717549924	0.00656759	0.969226603	0.988017325	-0.063375919	0.709413197	0.864875266	0.273988711	0.100801693	0.310520135	-0.039759884	0.81526346	0.919580982	-0.122111129	0.471537109	0.71408631
GGCT	GGCT	79017	turquoise	Sensory_perception	0.438778181	0.006594133	0.412163809	0.011249585	-0.406707924	0.012488393	0.087699103	-0.238359348	0.155406539	0.396959604	0.341088929	0.038831819	0.17683096	-0.292428326	0.079030311	0.270055787	-0.195411915	0.246430469	0.510736458	0.418398155	0.009963263	0.075839856	0.706320065	1.03644178701084e-06	0.000141417	-0.06382379	0.707449922	0.863902735	0.079086886	0.641727157	0.826371931	0.406132293	0.012625583	0.088336019	-0.296954384	0.074292054	0.260453088	-0.405543301	0.012767276	0.088965679	0.064329063	0.705237252	0.862566436	-0.135622906	0.423505013	0.676839871	-0.03249915	0.848564877	0.935202117	-0.231081815	0.168797061	0.415378682	0.044511156	0.793639465	0.90940089	0.222993969	0.184627773	0.436460709	0.089728066	0.59740994	0.799474624	-0.122398288	0.470487364	0.713233925
SLC35E2A	SLC35E2A	9906	turquoise	Sensory_perception	0.551047046	0.000408579	0.412160302	0.011250347	-0.556250268	0.000350445	0.008497523	-0.523361524	0.000887783	0.015852879	0.573523704	0.00020667	0.005991194	-0.42454229	0.008820288	0.070266411	-0.430345405	0.007845519	0.065219657	0.45970866	0.00420327	0.04367491	0.511434951	0.001215837	0.019496499	-0.348080094	0.034760301	0.165396554	0.47713234	0.002826984	0.033924338	0.421039108	0.009457396	0.073412915	-0.446762071	0.005571505	0.052365066	-0.318953179	0.054339813	0.216669534	-0.208492148	0.215588795	0.474937167	-0.010825526	0.94929608	0.979487153	0.13660179	0.420135252	0.674037705	-0.246078505	0.142064606	0.377335637	0.174582563	0.301389036	0.568202594	-0.03077624	0.856507372	0.938804967	0.137571029	0.416813584	0.671509635	0.098424834	0.562213848	0.776986735
PRKX	PRKX	5613	turquoise	Sensory_perception	0.501994042	0.001547132	0.411997975	0.011285641	-0.506852191	0.001367881	0.021066247	-0.329691835	0.046293003	0.196798893	0.232378984	0.166351642	0.412024834	-0.608068329	6.54893793130825e-05	0.00271813	-0.478961166	0.002708451	0.032997842	0.478952726	0.002708987	0.033001274	0.77282078	2.08549682376181e-08	7.6745096487508e-06	0.017184685	0.919590198	0.967143606	0.022971855	0.892648221	0.955003261	0.489001952	0.002131879	0.028242378	-0.5545829	0.000368213	0.008801735	-0.597252482	9.5193418709965e-05	0.003517574	-0.207180905	0.218554549	0.478496148	-0.031113879	0.854949759	0.938100171	-0.273857039	0.100972083	0.310808864	-0.428981347	0.008065932	0.066432872	0.010386411	0.951350288	0.980359376	-0.024575473	0.885202264	0.951652395	0.296313773	0.074948874	0.261787263	-0.345606617	0.03615896	0.169299821
THAP6	THAP6	152815	turquoise	Sensory_perception	0.470445513	0.003299797	0.411589757	0.011374813	-0.51620411	0.001073643	0.017969998	-0.332669442	0.0442406	0.191507172	0.227401444	0.175875477	0.425124839	-0.379987496	0.020350809	0.118977297	-0.231204561	0.168564563	0.415050087	0.490554891	0.002053071	0.027522513	0.439403573	0.006508586	0.05777023	-0.168681246	0.318276336	0.585182389	0.1793453	0.288184218	0.554988404	0.353246578	0.031981167	0.157279446	-0.364441381	0.026581138	0.140650433	-0.247388571	0.139886474	0.373914443	0.005809958	0.972775194	0.989308901	0.091765471	0.589079024	0.794140373	-0.011007131	0.948446614	0.979184764	-0.169738626	0.315207766	0.582346611	0.112165198	0.508645979	0.740713306	0.110093396	0.51655589	0.74654061	0.341872507	0.038357054	0.175503535	-0.115285619	0.496848256	0.732391134
CYP2A7	CYP2A7	1549	turquoise	Sensory_perception	0.447407091	0.005495216	0.409718477	0.011791272	-0.503713492	0.001481457	0.022252393	-0.366509476	0.025671146	0.137684074	0.284168694	0.088279438	0.287930827	-0.457234331	0.004439553	0.045282981	-0.195899288	0.245230892	0.509313936	0.522066466	0.000919132	0.016216295	0.743898371	1.31855349625038e-07	3.08138924552822e-05	-0.098286195	0.562767325	0.777285505	-0.014174644	0.933640239	0.973093558	0.569563053	0.000233877	0.006512255	-0.517527235	0.001036894	0.01756792	-0.440918342	0.006305325	0.056546173	0.132088899	0.435795773	0.686435828	0.184080038	0.275432712	0.541830036	-0.021045702	0.901603709	0.959163258	-0.390915081	0.016743356	0.105430487	0.165709128	0.3270014	0.593455227	0.097720308	0.565029073	0.778646764	0.35580716	0.030672853	0.153379087	-0.18102217	0.283625282	0.550387888
ZFYVE28	ZFYVE28	57732	turquoise	Sensory_perception	0.444117943	0.005893866	0.409506123	0.011839338	-0.25745226	0.123967092	0.34923873	-0.361257632	0.028033988	0.145268661	0.491171031	0.002022518	0.027265573	-0.22653782	0.177566692	0.427297863	-0.50596892	0.001399039	0.021414797	0.392727124	0.016200487	0.1031901	0.281452283	0.091496927	0.293918345	-0.271492514	0.104069376	0.316217377	0.462940404	0.003911133	0.041681159	0.224048993	0.182505201	0.43382934	-0.286784618	0.085264104	0.282279975	-0.12502893	0.460928415	0.706069483	-0.548047053	0.000445877	0.009993785	-0.144832869	0.392402286	0.650988345	0.192386336	0.253965292	0.519007689	-0.159087536	0.346968128	0.611377362	0.07403092	0.663232156	0.838994155	-0.01022974	0.952083278	0.980665707	0.272698112	0.102481266	0.313561089	0.100160121	0.555307577	0.772556785
FOXD4L4	FOXD4L4	286380, 653427, 653404, 200350, 349334	turquoise	Sensory_perception	0.431975835	0.007588849	0.408851542	0.01198855	-0.47766906	0.002791737	0.033646509	-0.28943885	0.082286629	0.276594608	0.1349236	0.425921576	0.678773074	-0.57733076	0.000183231	0.005509923	-0.288883335	0.082903027	0.277836244	0.333510989	0.043674045	0.189951001	0.632770293	2.6424699106583e-05	0.001436717	0.119752445	0.480206117	0.720508311	-0.078637595	0.643626899	0.827559141	0.513734773	0.001145316	0.018757483	-0.501301982	0.00157428	0.023131284	-0.635457443	2.38264914861684e-05	0.001334758	0.038931842	0.81904634	0.921336244	0.116671025	0.491655394	0.728572372	-0.296440328	0.074818758	0.261505793	-0.441663756	0.006207322	0.05599338	0.110052005	0.516714535	0.746653095	-0.09127094	0.591096437	0.795337838	0.162738081	0.335870272	0.601488578	-0.268942629	0.107489793	0.322115761
ROGDI	ROGDI	79641	turquoise	Sensory_perception	0.451553538	0.005025979	0.407402493	0.012324538	-0.534691404	0.000651429	0.012863867	-0.261094374	0.118552407	0.340541495	0.122813209	0.468972752	0.712021439	-0.510562786	0.001243567	0.01977451	-0.331835115	0.044808133	0.19304973	0.656695771	1.01442508949813e-05	0.00073387	0.788157671	7.0083643189068e-09	3.43383304791892e-06	-0.066744546	0.694692678	0.856644785	0.083481498	0.623265062	0.81536207	0.426949527	0.008404063	0.068178086	-0.767826182	2.92164693115092e-08	9.85436846269548e-06	-0.640602085	1.94895885327347e-05	0.001160846	-0.174263313	0.302287722	0.569183538	0.069439497	0.682994516	0.850304294	-0.15272503	0.366836594	0.629235221	-0.388490314	0.017493607	0.108470256	-0.148237711	0.381248522	0.641721814	0.104284788	0.53905279	0.761667586	0.382362092	0.019516256	0.115881832	-0.502880349	0.001512966	0.022549149
OAZ3	OAZ3	51686	turquoise	Sensory_perception	0.338893237	0.040187655	0.40717116	0.012378908	-0.363308194	0.027090949	0.142251787	-0.120780539	0.476417325	0.71775054	0.115796397	0.494930481	0.730967635	-0.274951299	0.099562709	0.308321535	-0.105496518	0.534321259	0.758457667	0.526277466	0.00082064	0.015060297	0.668259948	6.19288978359992e-06	0.000520839	-0.034636521	0.838732224	0.93058575	-0.069252319	0.6838047	0.850719847	0.333208459	0.043877039	0.190526416	-0.428379982	0.008164774	0.066946569	-0.384012289	0.01895329	0.113951428	0.043858389	0.796601749	0.91078625	0.089555957	0.598116031	0.799954927	-0.172450726	0.307422431	0.574320521	-0.221246653	0.188181472	0.441148909	-0.101443387	0.550225937	0.76913537	0.26370347	0.114783914	0.334308278	0.358972422	0.029116645	0.148619551	-0.356647643	0.030253118	0.15213745
CCL4L1	CCL4L1	388372	turquoise	Sensory_perception	0.453686685	0.004798369	0.406571854	0.012520708	-0.574002053	0.000203584	0.005934174	-0.579984066	0.000168338	0.005199262	0.610779565	5.95002208783712e-05	0.002544249	-0.302202289	0.069079277	0.2497388	-0.296599362	0.0746555	0.261168058	0.511838134	0.001203204	0.019359918	0.562499806	0.000290467	0.007498636	-0.353222001	0.031993943	0.157318352	0.344043905	0.037066021	0.171896727	0.380058346	0.020325485	0.118887824	-0.284216011	0.088224176	0.287816924	-0.189896991	0.260278502	0.525928098	-0.006886816	0.967731585	0.98748121	-0.041257951	0.80843011	0.91643641	0.181996266	0.28099856	0.547680579	-0.301489826	0.069769619	0.251145317	0.217618601	0.195713742	0.450765924	-0.013197383	0.938206284	0.97497631	0.298180265	0.0730477	0.258013899	0.126951877	0.454007265	0.700722963
NOTUM	NOTUM	147111	turquoise	Sensory_perception	0.343528171	0.037369407	0.405998644	0.012657618	-0.123028987	0.468186105	0.711512694	-0.177219337	0.294031662	0.560981538	0.09824806	0.562919612	0.777387931	-0.473797711	0.003054806	0.035659482	-0.241085476	0.150594631	0.390003515	0.365473391	0.026123764	0.139146494	0.694864545	1.82632111385618e-06	0.00021292	0.191690149	0.255720524	0.520999074	-0.16262997	0.336195761	0.601766254	0.752511506	7.81592228352845e-08	2.06746328706422e-05	-0.502316999	0.001534605	0.022751574	-0.592194458	0.000112872	0.00395877	-0.004914757	0.976968789	0.99088018	-0.033221414	0.84523961	0.9336454	-0.078809412	0.64290014	0.827120743	-0.618201159	4.55533595448971e-05	0.002104403	0.387509152	0.017805096	0.109597845	-0.017878681	0.916354067	0.965763226	0.485576334	0.002315158	0.029813893	-0.159765718	0.344889724	0.609561325
ZNF625	ZNF625	90589	turquoise	Sensory_perception	0.430779978	0.00777639	0.40582295	0.012699834	-0.426705523	0.008445473	0.068408371	-0.203804671	0.226319491	0.48765102	0.220909916	0.188871836	0.442060867	-0.338613594	0.040363057	0.181086121	-0.261809665	0.117510157	0.33878147	0.699076233	1.4874457459081e-06	0.000184646	0.806286207	1.71109803799614e-09	1.11501527060353e-06	-0.137468662	0.417163704	0.671766635	0.171996318	0.308718285	0.575738145	0.427139024	0.008372023	0.067999193	-0.667983265	6.2680119096562e-06	0.000524873	-0.626655746	3.33218700750795e-05	0.001687951	-0.191314458	0.256671062	0.522035566	-0.017588375	0.917707618	0.966326504	0.014212901	0.93346153	0.973053171	-0.332909159	0.044078614	0.191097211	-0.137842092	0.415887285	0.67073169	0.299069026	0.072155789	0.256154138	0.288193891	0.083673003	0.279233821	-0.429632438	0.007960072	0.065835565
PRR22	PRR22	163154	turquoise	Sensory_perception	0.465302479	0.003708917	0.40480911	0.01294578	-0.517830955	0.001028618	0.017473463	-0.39599202	0.015259667	0.099554779	0.373704859	0.022703469	0.127397075	-0.435734797	0.007024374	0.060733448	-0.260615103	0.119254619	0.341706739	0.549412857	0.000428535	0.009728156	0.775007959	1.79444403935732e-08	6.85705573089718e-06	-0.211177621	0.209601643	0.467859196	0.198891817	0.237951266	0.500931689	0.573223675	0.000208626	0.006026311	-0.52105565	0.000944278	0.016498782	-0.512597302	0.00117973	0.019111972	0.046131006	0.786300888	0.90582425	0.004884584	0.977110146	0.990940707	0.070256676	0.679461517	0.848332905	-0.342218918	0.038148675	0.174911358	0.167780599	0.320904764	0.587597056	0.212570783	0.206541438	0.464055427	0.261050968	0.118615876	0.340640599	-0.118291433	0.485617227	0.724346317
RCE1	RCE1	9986	turquoise	Sensory_perception	0.519282134	0.000989872	0.404602849	0.012996307	-0.550494645	0.00041523	0.009534879	-0.421728481	0.009329012	0.072780202	0.358934122	0.029135079	0.14867534	-0.369347617	0.024464399	0.13356937	-0.175330346	0.299290697	0.566277112	0.483794521	0.002415832	0.030634565	0.71571268	6.38312631823155e-07	9.95367557882159e-05	-0.112894116	0.505877567	0.738895616	-0.022703633	0.893894537	0.95557631	0.52147208	0.000933846	0.016384261	-0.410878771	0.01153155	0.083311326	-0.494126018	0.001881464	0.025972717	0.198503327	0.238887971	0.501964133	-0.175809957	0.29794979	0.564979665	0.122093181	0.471602762	0.714148108	-0.440243559	0.006395186	0.057073088	0.234228938	0.16290834	0.407605662	0.067242277	0.692526801	0.85542449	0.288496808	0.083334024	0.278580536	-0.105705893	0.533505734	0.757903042
COX17	COX17	10063	turquoise	Sensory_perception	0.512690274	0.001176883	0.404483017	0.013025738	-0.59049661	0.000119438	0.004108847	-0.454642391	0.004699321	0.046989578	0.446537739	0.005598251	0.052511457	-0.213764711	0.203943668	0.460833675	-0.267272027	0.109776466	0.325943966	0.430083837	0.00788738	0.065440895	0.424447958	0.008836951	0.070339966	-0.460218942	0.004155922	0.043375034	0.385149485	0.018573288	0.112561425	0.136918995	0.419046527	0.673200858	-0.28934468	0.082390868	0.276790349	-0.260610368	0.119261573	0.341721056	-0.048443329	0.775856653	0.900213154	-0.208045801	0.21659521	0.476092076	0.213215831	0.205135093	0.462313014	-0.062271565	0.714262078	0.867580518	-0.015194754	0.928876219	0.97121426	0.160311927	0.343221306	0.608139118	0.030049346	0.859862522	0.940366153	-0.014293917	0.933083098	0.97288998
CARD8	CARD8	22900	turquoise	Sensory_perception	0.472893276	0.003119291	0.404134808	0.013111579	-0.319173223	0.054164414	0.216220283	-0.23825707	0.155589218	0.397228962	0.447696351	0.005461297	0.051739027	0.058123059	0.732574292	0.87771896	-0.087816218	0.605273697	0.804365922	0.611416772	5.81665986438231e-05	0.00250446	0.503758459	0.001479773	0.022246241	-0.575773343	0.000192514	0.005700289	0.451858291	0.004992901	0.048832309	0.122425989	0.470386163	0.713155091	-0.521041177	0.000944643	0.016502247	-0.09941308	0.558275862	0.774464249	-0.127845976	0.450808383	0.698341344	-0.12847856	0.448552535	0.696526035	0.374088589	0.02255357	0.126911193	0.129717958	0.444150561	0.692976558	-0.200992577	0.232929026	0.4953253	0.54975048	0.000424342	0.00966938	0.001032201	0.995162354	0.998213527	-0.112429892	0.5076398	0.740106408
CXCR5	CXCR5	643	turquoise	Sensory_perception	0.493536097	0.001908912	0.403788744	0.013197364	-0.481496865	0.002551292	0.031731562	-0.429770278	0.007937814	0.065690611	0.288523327	0.083304399	0.278518077	-0.543918479	0.000502165	0.010825764	-0.419769131	0.009697854	0.074625504	0.348591653	0.03447662	0.164592474	0.489182379	0.002122589	0.028152793	-0.170059295	0.314280853	0.581450946	0.079114505	0.641610448	0.826342581	0.38416927	0.01890045	0.113776529	-0.377044949	0.021426057	0.122927434	-0.362705633	0.027365306	0.143136832	-0.104850608	0.536840892	0.760140547	0.116007627	0.494138497	0.730431852	-0.127712266	0.45128599	0.698684523	-0.210230725	0.21169942	0.470233113	0.046582562	0.784258359	0.904787046	0.014168988	0.933666659	0.973093558	0.170351364	0.313438107	0.58059887	-0.191284993	0.256745709	0.522104445
NECAB3	NECAB3	63941	turquoise	Sensory_perception	0.401782286	0.013704149	0.40347411	0.01327577	-0.477745314	0.00278676	0.033611585	-0.335517189	0.042347023	0.186468509	0.245149804	0.143623694	0.379562223	-0.340844461	0.038980915	0.177250861	-0.077258141	0.649473548	0.830854927	0.462055443	0.003989322	0.042255605	0.676469481	4.30532809499606e-06	0.000403108	-0.08653413	0.610571847	0.807668581	-0.004193428	0.980348324	0.992258532	0.519528795	0.000983417	0.016944843	-0.480607871	0.002605458	0.03217162	-0.464265384	0.003796555	0.040884518	0.230919812	0.169104272	0.41580453	-0.026380266	0.876833815	0.94797549	0.100647228	0.553376089	0.771248602	-0.422035787	0.009272263	0.072497789	0.218148352	0.19460094	0.449385087	0.095165862	0.575290381	0.785622916	0.386626267	0.018089343	0.110707414	-0.156523381	0.354895115	0.618504095
SLC66A1	SLC66A1	54896	turquoise	Sensory_perception	0.480980112	0.002582657	0.403164588	0.013353285	-0.487098664	0.002232073	0.029101774	-0.17393152	0.303223522	0.570045238	0.188841422	0.262986607	0.528841871	-0.370702729	0.02390502	0.131641085	-0.257761933	0.123499653	0.348518881	0.683908714	3.06616821852897e-06	0.000313212	0.801361215	2.54558661923068e-09	1.51738077971193e-06	-0.175697695	0.298263309	0.565255139	0.139963679	0.408677493	0.664743957	0.392029792	0.016407623	0.104053442	-0.635205366	2.40599588200118e-05	0.001345215	-0.579632222	0.000170248	0.00523389	-0.117418782	0.48886423	0.726608847	-0.118563076	0.48460877	0.723630663	-0.062356044	0.713890765	0.867329809	-0.252860601	0.131053824	0.360512969	-0.176617861	0.295699727	0.562699693	0.325981093	0.048957289	0.203465432	0.123157566	0.467717683	0.711184879	-0.499874869	0.00163159	0.023697077
CLDN7	CLDN7	1366	turquoise	Sensory_perception	0.392542139	0.016255219	0.402896764	0.013420667	-0.441380159	0.006244452	0.056212669	-0.36756305	0.025217558	0.136130505	0.128329282	0.449084317	0.696958558	-0.613283241	5.44143901850153e-05	0.002393234	-0.339260064	0.039958507	0.179910808	0.321890067	0.052035797	0.211035627	0.612794847	5.537444278904e-05	0.002422281	0.111279065	0.512021685	0.743136155	-0.074483628	0.661295431	0.837886383	0.51778809	0.001029782	0.017485209	-0.377268527	0.021342732	0.122618535	-0.663622722	7.56736763325437e-06	0.000598861	0.016435924	0.923083133	0.968715871	0.1878076	0.265656887	0.531767154	-0.26913393	0.107230264	0.321688305	-0.476497304	0.00286919	0.034265506	0.152067045	0.368929268	0.631084085	-0.189366159	0.261638056	0.527377713	0.321894939	0.052032041	0.211034646	-0.230418942	0.170056619	0.417147695
TTC19	TTC19	54902	turquoise	Sensory_perception	0.462904089	0.003914315	0.402372772	0.013553328	-0.610353282	6.04077737916662e-05	0.002568462	-0.307935007	0.063717954	0.23821603	0.306544057	0.064987558	0.240956835	-0.354723995	0.031220823	0.155073727	-0.351386075	0.032960187	0.160212284	0.622434673	3.8996002294822e-05	0.00188601	0.628098676	3.15612812262321e-05	0.001622624	-0.257195942	0.124354993	0.349804177	0.395886601	0.01528931	0.099676036	0.152511861	0.367513785	0.62980618	-0.49087854	0.002036972	0.027394711	-0.412528154	0.011170713	0.081614945	-0.235261559	0.161008837	0.404928655	-0.098418466	0.562239267	0.777004185	-0.125349	0.459772509	0.705092981	-0.062372445	0.713818687	0.867326087	-0.317099581	0.055835381	0.220081561	0.188110043	0.264873859	0.530896935	0.102177105	0.547330348	0.767020413	-0.358106807	0.029535626	0.149859045
CGB2	CGB2	114336, 94115, 94027, 1082, 93659, 114335	turquoise	Sensory_perception	0.455311171	0.004631067	0.401415896	0.013798442	-0.647232453	1.49610439204285e-05	0.000964715	-0.469354305	0.003383153	0.03809221	0.359940219	0.028654009	0.147276257	-0.565470539	0.000265322	0.00707836	-0.304719473	0.066683126	0.244572547	0.449030634	0.005307168	0.050713422	0.763509694	3.88409799275749e-08	1.21208220835508e-05	-0.100901998	0.552367124	0.770602122	0.0647344	0.70346394	0.861533276	0.601264514	8.29922436501429e-05	0.003205927	-0.522451029	0.000909723	0.016104093	-0.565534043	0.000264807	0.007070737	0.10413639	0.539633626	0.762111253	-0.031996648	0.850879895	0.936196526	-0.017058427	0.920179086	0.967321381	-0.537983733	0.000594171	0.012112625	0.2444261	0.144847307	0.381345494	-0.052155466	0.75917128	0.891763844	0.266433338	0.11093821	0.32786185	-0.146223565	0.387823902	0.647130394
ZNF576	ZNF576	79177	turquoise	Sensory_perception	0.335604142	0.042290254	0.401282414	0.013832931	-0.241468424	0.149927486	0.388974874	-0.109499156	0.518835831	0.748072061	-0.047301554	0.781009071	0.90312885	-0.326903295	0.048283935	0.201807129	-0.096508571	0.569886168	0.781977417	0.278265881	0.095385121	0.300994496	0.531904449	0.000703677	0.013539785	0.158180124	0.349760948	0.613915455	-0.21402751	0.203374934	0.460181573	0.289809195	0.081877672	0.275753818	-0.223602242	0.183401885	0.434925911	-0.429272726	0.008018409	0.066184748	0.153595415	0.364079296	0.626657931	0.197466202	0.2414008	0.504865817	-0.34677931	0.035490234	0.167447675	-0.194833164	0.247860055	0.512294941	-0.069450269	0.6829479	0.850278994	0.09868234	0.561186496	0.776324791	0.166869171	0.323578421	0.590116089	-0.336590729	0.04165043	0.184581861
RAD17	RAD17	5884	turquoise	Sensory_perception	0.445873275	0.005678123	0.400210523	0.014112529	-0.358800582	0.029199429	0.148877762	-0.234907955	0.161657479	0.405818712	0.262197328	0.116948176	0.337823878	-0.298071944	0.073156992	0.25823403	-0.134128601	0.428678144	0.680829992	0.412702241	0.011133194	0.081450108	0.424771372	0.008779935	0.070075872	-0.12530749	0.459922331	0.705181575	0.362151083	0.027619823	0.143917947	0.343223841	0.037549378	0.173235195	-0.325595531	0.049241034	0.204083753	-0.25694793	0.124731183	0.350399691	0.072105613	0.671492721	0.843834604	0.035567709	0.834455864	0.928573901	0.047249754	0.781243043	0.903237747	0.037697291	0.824693801	0.92394593	0.067859016	0.689846397	0.854017616	0.12928506	0.445685398	0.694228228	0.097278699	0.566797001	0.779768751	-0.003472881	0.983724531	0.993583481
CHIC1	CHIC1	53344	turquoise	Sensory_perception	0.421147733	0.009437067	0.400088054	0.014144776	-0.384739327	0.018709603	0.113106685	-0.329061477	0.046737175	0.198005085	0.29671485	0.07453712	0.260937412	-0.399155807	0.014392286	0.095988151	-0.280936355	0.092118081	0.29503496	0.420632378	0.009533847	0.073802515	0.584218574	0.000146812	0.004727454	-0.06777865	0.690195464	0.854215372	0.140359242	0.407341167	0.663506161	0.492467796	0.001959515	0.026680028	-0.447139529	0.005526751	0.05213194	-0.413745947	0.010910489	0.080412055	-0.077342266	0.649116398	0.830710495	0.001048516	0.995085892	0.998213527	-0.012326836	0.942275366	0.976686408	-0.373871887	0.02263812	0.127179345	0.217882469	0.195158901	0.450086987	0.031146845	0.85479771	0.938035189	0.406756398	0.012476898	0.087651787	-0.079632318	0.639423913	0.825073334
SIDT1	SIDT1	54847	turquoise	Sensory_perception	0.430637889	0.007798935	0.399420606	0.014321614	-0.286842274	0.085198553	0.282179719	-0.479923321	0.00264785	0.032529146	0.395471894	0.015406392	0.10014658	-0.200287478	0.234606607	0.497163528	-0.197458719	0.241418997	0.504887547	0.404810115	0.012945534	0.08977375	0.517071256	0.001049431	0.017701493	-0.37534722	0.022067662	0.125173308	0.133166233	0.432028279	0.683492511	0.292685906	0.078754498	0.269483392	-0.324773246	0.049850585	0.205686634	-0.13114226	0.439121121	0.689036919	0.056402016	0.740214884	0.881691018	0.302142104	0.069137385	0.24983444	0.187081914	0.267541904	0.533651842	-0.177379159	0.293589446	0.560561433	0.101579737	0.549687292	0.76879965	0.104621178	0.53773725	0.760814119	0.283818218	0.088689592	0.288676365	0.050142498	0.768206423	0.896308965
OR10T2	OR10T2	128360	turquoise	Sensory_perception	0.433009144	0.007429935	0.399269265	0.014361969	-0.484676286	0.002365543	0.030221064	-0.32408237	0.050367387	0.206950905	0.232786123	0.165589384	0.410998605	-0.581072734	0.000162549	0.005071929	-0.393839242	0.01587469	0.101914179	0.390489625	0.016873008	0.105955459	0.642373603	1.81712724462409e-05	0.001102753	0.04542617	0.789491889	0.907357123	0.088109688	0.604063723	0.803698601	0.553201896	0.000383534	0.009041305	-0.423282053	0.009045125	0.071385534	-0.54165866	0.000535583	0.011284585	-0.060510912	0.722015375	0.872017972	-0.215694561	0.199792907	0.455720264	-0.157846915	0.350789905	0.614868587	-0.427852349	0.00825235	0.067420904	0.199641185	0.236151448	0.498979335	-0.083348267	0.623821535	0.815760073	0.3305613	0.045685931	0.1952287	-0.176643439	0.295628668	0.562611349
TTYH2	TTYH2	94015	turquoise	Sensory_perception	0.437659873	0.006749518	0.398873789	0.014467877	-0.250197201	0.135299788	0.367140304	-0.17696207	0.294744396	0.561676368	0.229342538	0.172116275	0.419954165	-0.264105684	0.11421108	0.333326451	-0.310879238	0.061095219	0.232096876	0.565028196	0.000268938	0.007134351	0.671346374	5.40890397693786e-06	0.000473782	-0.198585019	0.238690793	0.501771475	0.22900447	0.17276682	0.420813049	0.214376715	0.202620914	0.459279515	-0.471371987	0.003230434	0.037004656	-0.398713164	0.01451108	0.096468255	-0.225188507	0.180232145	0.430852156	-0.00670757	0.96857103	0.987796209	-0.118637597	0.484332305	0.723418267	-0.072176106	0.671189589	0.843663721	-0.296527354	0.074729386	0.261327586	0.261468361	0.11800661	0.339626091	0.016001055	0.925112429	0.969679452	-0.356092583	0.030529781	0.152950429
DEFB103A	DEFB103A	414325, 55894	turquoise	Sensory_perception	0.500029473	0.001625294	0.398692755	0.014516577	-0.53258475	0.000690591	0.013368454	-0.486589336	0.002259576	0.029351408	0.25067778	0.134526236	0.365970654	-0.539949207	0.000562164	0.011662529	-0.301124508	0.070125688	0.25187454	0.330730104	0.045568816	0.194918199	0.554600533	0.000368021	0.008798694	-0.16334418	0.334049093	0.599988368	0.009562341	0.955206165	0.982087342	0.457737899	0.004390554	0.044980053	-0.350120701	0.033639953	0.162117993	-0.464147992	0.003806587	0.040956753	0.103301248	0.542907992	0.7641308	0.096219794	0.571046496	0.782725419	-0.102992832	0.5441196	0.764907963	-0.401001139	0.013905844	0.094033556	0.179497908	0.287767376	0.55457371	-0.097795302	0.564729093	0.778482027	0.203328782	0.227428923	0.488966419	-0.149232263	0.378025998	0.638855268
APOBEC3D	APOBEC3D	140564	turquoise	Sensory_perception	0.466465916	0.0036127	0.397765486	0.014768193	-0.526598248	0.000813536	0.014970967	-0.228509738	0.173722004	0.422259117	0.352485422	0.032378776	0.158484655	-0.27593489	0.098308724	0.306123893	-0.189822723	0.260468433	0.526128354	0.710806857	8.2415259320766e-07	0.00011978	0.573705065	0.000205495	0.005966496	-0.213331992	0.204882545	0.461996003	0.494108629	0.001882268	0.025975821	0.397184196	0.014927793	0.098214546	-0.597805848	9.34195863873891e-05	0.00347386	-0.380540614	0.020153804	0.118260256	-0.131644334	0.437355707	0.68770048	-0.284061874	0.088404291	0.288121324	0.202785958	0.22869892	0.490415845	-0.103192474	0.543335164	0.764369612	-0.022715868	0.893837681	0.955535662	0.294733085	0.076588961	0.265153085	0.321604645	0.052256227	0.211550097	-0.187700012	0.265935801	0.532052585
OR4B1	OR4B1	119765	turquoise	Sensory_perception	0.474857889	0.002980699	0.397748802	0.014772753	-0.493303789	0.001919818	0.026328288	-0.634859885	2.43833115152468e-05	0.001357719	0.395575558	0.015377055	0.100025106	-0.527271962	0.000798793	0.014788363	-0.445585855	0.005712976	0.053218862	0.493763392	0.001898295	0.026120994	0.561382777	0.00030046	0.007671657	-0.265261484	0.112576965	0.330645191	0.179342622	0.288191537	0.554998366	0.439358566	0.00651471	0.057800793	-0.482230828	0.002507317	0.031365709	-0.254058259	0.12917707	0.357513551	-0.151436779	0.370940426	0.632729509	0.211897419	0.208016645	0.465913198	-0.042843216	0.801214211	0.913005305	-0.453642283	0.004803014	0.047643798	0.211217284	0.209514089	0.467744479	-0.257310587	0.124181382	0.349554914	0.57041982	0.000227733	0.006397102	-0.004444609	0.979171462	0.991792181
UBTFL1	UBTFL1	642623	turquoise	Sensory_perception	0.403420919	0.013289064	0.397665581	0.01479552	-0.326588889	0.04851266	0.202377288	-0.061195649	0.718996737	0.870366639	0.034343018	0.840081052	0.931279485	-0.46174749	0.004016847	0.042418512	-0.194713263	0.24815692	0.51257681	0.282302098	0.090480813	0.292059321	0.541783908	0.000533681	0.011264026	0.273576981	0.101335221	0.311446922	0.023759298	0.888990777	0.953335624	0.527501759	0.000793819	0.014729668	-0.299476355	0.071749876	0.255238273	-0.621464106	4.04186743602856e-05	0.001935637	0.016491513	0.922823763	0.968587363	0.071336787	0.674802083	0.8456232	-0.168060385	0.320086794	0.586868439	-0.293369786	0.078025845	0.268011314	0.141741576	0.402690866	0.659697477	0.048997463	0.773359429	0.898996541	0.086001743	0.612777672	0.808997993	-0.216504508	0.198068558	0.453510489
WNT8A	WNT8A	7478	turquoise	Sensory_perception	0.475665686	0.002925291	0.397397375	0.014869094	-0.550654412	0.000413296	0.009506513	-0.355511121	0.030821828	0.153811861	0.15643979	0.355155359	0.618757819	-0.661893615	8.14743994896093e-06	0.000629729	-0.391215241	0.01665239	0.105051866	0.595793855	0.000100016	0.003637443	0.868373608	3.33782253159451e-12	8.23897654382463e-09	0.043302537	0.799126444	0.912006305	-0.131921332	0.436383388	0.686944149	0.616287034	4.88336694581655e-05	0.002210159	-0.643740626	1.72100236420613e-05	0.001064873	-0.703231129	1.21063753485237e-06	0.000158659	-0.070435906	0.678687532	0.847872312	0.020305507	0.905048429	0.960649811	-0.22150217	0.187658809	0.440467496	-0.607400495	6.70459097913661e-05	0.002763227	0.101169422	0.551308976	0.76987885	0.000746062	0.996503402	0.998690258	0.494615391	0.001858957	0.025763919	-0.421008135	0.0094632	0.07344022
CNTN1	CNTN1	1272	turquoise	Sensory_perception	-0.451058664	0.005080097	-0.396941433	0.014994875	0.161223901	0.340446657	0.605562051	0.200609549	0.233839319	0.496383417	-0.286416089	0.085684015	0.283020891	0.073049311	0.667438949	0.841339706	0.205665977	0.222015751	0.482616237	0.07488836	0.659565789	0.836977934	0.301772156	0.06949541	0.250539482	0.184281122	0.27489944	0.541240545	-0.277393015	0.096471995	0.302915718	0.209452962	0.213433317	0.472379739	-0.178076142	0.291665939	0.558665924	-0.218778779	0.193282451	0.447654221	0.157672788	0.351328344	0.615330639	0.18628846	0.269612992	0.53575693	0.047604951	0.779639041	0.902421157	-0.344642324	0.03671651	0.170935813	0.109546761	0.518652999	0.747962857	0.172363097	0.307672057	0.574562814	0.437664911	0.006748811	0.059171608	-0.193248438	0.25180289	0.516676087
AURKAIP1	AURKAIP1	54998	turquoise	Sensory_perception	0.500089654	0.001622849	0.396676124	0.015068477	-0.650957018	1.28599656949661e-05	0.000867051	-0.519698019	0.000979009	0.016898164	0.353957412	0.031613468	0.156216532	-0.586437799	0.00013655	0.004489779	-0.291639613	0.079879524	0.271659056	0.466604815	0.003601359	0.039524506	0.734228889	2.31569401713418e-07	4.70227662662961e-05	-0.093887613	0.580456571	0.788822078	0.05757009	0.735026481	0.879046504	0.600010928	8.66434998509333e-05	0.003299672	-0.570736614	0.000225498	0.006360749	-0.492700965	0.001948371	0.026592732	0.141292519	0.404198187	0.660982257	0.017477037	0.91822679	0.96653092	-9.80E-05	0.999540896	0.999792145	-0.491123014	0.002024885	0.027286057	0.277074031	0.096871543	0.303629502	-0.077533601	0.648304379	0.830188508	0.401566749	0.013759553	0.093378706	-0.088339561	0.603116691	0.803120771
TMEM71	TMEM71	137835	turquoise	Sensory_perception	0.374028059	0.02257716	0.39495161	0.015554348	-0.343660122	0.037291594	0.172508042	-0.395561858	0.015380929	0.100036363	0.277702479	0.096085578	0.302231588	-0.463636395	0.003850578	0.041255669	-0.442536308	0.006094272	0.055383009	0.100016895	0.555876098	0.772900782	0.389056749	0.01731587	0.107760777	-0.100295967	0.554768601	0.772161864	0.007899083	0.962991623	0.985419493	0.230121041	0.170624864	0.417824507	-0.216605473	0.19785434	0.453337334	-0.234483702	0.162438207	0.406929196	-0.106751987	0.529440183	0.755159776	0.137439029	0.417265087	0.671839562	-0.235149394	0.161214386	0.405209246	-0.266049579	0.111472874	0.328757506	-0.007064187	0.966900957	0.987114207	-0.204616615	0.224435155	0.485431434	-0.100190268	0.555187946	0.77246558	-0.120636209	0.476948271	0.718125031
PIBF1	PIBF1	10464	turquoise	Sensory_perception	0.394310944	0.015738177	0.394943533	0.015556654	-0.235600255	0.160389305	0.404117002	-0.474639125	0.002995861	0.0352238	0.447563145	0.005476894	0.051846918	-0.114606448	0.499404136	0.734150756	-0.239154124	0.153992296	0.394989064	0.27172068	0.103767391	0.31568179	0.307958659	0.063696536	0.238172238	-0.538891967	0.000579184	0.011913412	0.267644698	0.109263206	0.325083323	0.081114493	0.633181823	0.821361569	-0.219222981	0.192357214	0.446547539	0.067119114	0.693062521	0.855672583	-0.011302192	0.947066571	0.978638736	0.255366842	0.127149397	0.35428455	0.149847856	0.376039435	0.637104529	0.014861594	0.930431853	0.971830228	-0.015350609	0.928148571	0.970922453	0.101972101	0.548138661	0.767667126	0.008515807	0.960104398	0.984248349	0.09132249	0.590885999	0.795203612
ZNF841	ZNF841	284371	turquoise	Sensory_perception	0.47427186	0.003021467	0.394505635	0.015682121	-0.442936453	0.006043024	0.055102394	-0.011536331	0.945971578	0.978179394	0.230107968	0.17064983	0.417861913	0.004965034	0.976733247	0.990800547	0.184891969	0.273283626	0.539629457	0.472245123	0.003166229	0.036534554	0.388428374	0.017513135	0.108547115	-0.168074993	0.320044124	0.586839431	0.223424736	0.183759025	0.435385712	0.085986001	0.612842947	0.809032665	-0.203600594	0.226794799	0.488223862	-0.170897661	0.311865623	0.578942117	0.260320546	0.119687739	0.342422565	-0.167633076	0.321336581	0.587985706	0.07943288	0.640265715	0.825536739	0.307658683	0.0639686	0.238724093	-0.211024269	0.209940403	0.468203294	0.427223987	0.008357691	0.06794163	-0.18621043	0.269817233	0.535979776	-0.138983831	0.411998428	0.667612586
FBXL20	FBXL20	84961	turquoise	Sensory_perception	0.363633692	0.026943691	0.393885039	0.015861392	-0.540697642	0.000550385	0.011485409	-0.174853432	0.300627876	0.567487296	0.046968281	0.782514753	0.903904495	-0.492531968	0.001956443	0.026659558	-0.174834648	0.300680622	0.56752796	0.379610656	0.020485947	0.119486729	0.436855097	0.006863276	0.059830487	0.173199348	0.305295077	0.572155958	0.013872335	0.935052496	0.973639681	0.331739639	0.044873451	0.193207888	-0.320404974	0.0531909	0.213889049	-0.444553989	0.005839624	0.053948174	0.092258582	0.587070435	0.792930449	-0.121664882	0.473170868	0.715254109	-0.286932867	0.085095635	0.281998856	-0.181633195	0.281975757	0.54871359	0.004138459	0.980605875	0.992350006	-0.050443429	0.766853752	0.895550646	0.322748318	0.051377454	0.209404892	-0.273050855	0.102020111	0.312667813
ZNF519	ZNF519	105377134, 162655	turquoise	Sensory_perception	0.456081169	0.004553546	0.393781977	0.01589133	-0.541139447	0.000543536	0.011390254	-0.371980304	0.023387401	0.129781965	0.294469782	0.076864857	0.265702887	-0.476284463	0.002883458	0.034386695	-0.360539236	0.028370704	0.14632763	0.597681912	9.38142545486823e-05	0.003481031	0.750077993	9.07964997483371e-08	2.29757752480351e-05	-0.235898716	0.1598448	0.403301278	0.158748718	0.348009345	0.612220037	0.463051141	0.003901443	0.04161218	-0.684864489	2.93324246445719e-06	0.00030394	-0.584233766	0.00014674	0.004725706	-0.161370384	0.340002271	0.605100284	0.146390869	0.387275219	0.646665687	-0.072915281	0.668014129	0.841749286	-0.347394379	0.035143545	0.166495169	-0.037249557	0.826744124	0.924852891	0.226408405	0.177821115	0.427650111	0.270730903	0.105082221	0.318068232	-0.315898362	0.056821961	0.222400938
GPR155	GPR155	151556	turquoise	Sensory_perception	0.411536867	0.01138641	0.392974894	0.01612742	-0.373908227	0.022623923	0.127155378	-0.441831218	0.006185486	0.055857131	0.557447619	0.000338162	0.008307942	-0.220715045	0.189272168	0.442626847	-0.337013023	0.041378968	0.183879671	0.211149285	0.20966421	0.467910034	0.347028049	0.035349696	0.167056074	-0.189704715	0.260770414	0.526457415	0.385878768	0.018332964	0.111685512	0.252330743	0.131890542	0.361763469	-0.096316119	0.570659336	0.782457342	-0.176136886	0.297037957	0.564056839	-0.15074087	0.373168592	0.634718072	0.047605365	0.779637171	0.902421157	0.202188715	0.230101805	0.49204847	-0.223113237	0.184386949	0.436181618	0.213062251	0.205469325	0.462727659	-0.14814712	0.381542852	0.642001326	0.037265099	0.826672933	0.924820773	0.24021278	0.152123059	0.392314409
OXSM	OXSM	54995	turquoise	Sensory_perception	0.441899966	0.006176541	0.392744495	0.016195355	-0.35590602	0.030623236	0.153242812	-0.368399678	0.024862112	0.134944081	0.281038226	0.091995177	0.294857797	-0.467155956	0.003556665	0.039245554	-0.36819357	0.024949291	0.135198608	0.485558564	0.002316143	0.02981993	0.46113582	0.004072007	0.042812821	-0.135220168	0.424895799	0.67788165	0.424884923	0.008759991	0.069968368	0.427765186	0.008266894	0.067475801	-0.389881345	0.017059835	0.106739368	-0.44878563	0.005335185	0.050905927	-0.166180518	0.325607751	0.592047381	0.040359133	0.812528378	0.918269588	-0.029063524	0.86441668	0.942419586	-0.159003416	0.347226459	0.611571835	0.115924981	0.494448292	0.730640149	0.069541751	0.682552066	0.850007073	0.273001165	0.102084977	0.31278509	-0.035978671	0.832570053	0.927571759
DKK4	DKK4	27121	turquoise	Sensory_perception	0.351177115	0.03307166	0.391960423	0.016428349	-0.256868838	0.124851332	0.350603846	-0.04855257	0.775364178	0.899980316	0.04236985	0.803367234	0.914206363	-0.365457589	0.026130718	0.139163715	-0.22970255	0.171425429	0.419007545	0.380633267	0.020120959	0.118151721	0.627562561	3.22053146668231e-05	0.001648825	0.141348087	0.404011491	0.660777199	-0.010644689	0.950142006	0.97982786	0.402991729	0.013396742	0.091800597	-0.336575057	0.041660531	0.184613979	-0.517135574	0.001047655	0.017678444	-0.036757923	0.828996783	0.925971633	-0.172953489	0.3059927	0.572878212	-0.141687776	0.402871281	0.659851505	-0.230819825	0.169294079	0.416078075	-0.009059534	0.95755933	0.983072863	0.250968524	0.134059838	0.365263099	0.286646047	0.085421808	0.282504864	-0.310854769	0.061116658	0.232140823
SLC35G6	SLC35G6	643664, 83650, 146861	turquoise	Sensory_perception	0.446810714	0.00556572	0.391795389	0.016477748	-0.587593324	0.000131467	0.004382793	-0.415769847	0.010489404	0.078357799	0.233755122	0.16378531	0.408673415	-0.59299542	0.000109889	0.003873047	-0.436485866	0.006916017	0.060122099	0.626693251	3.32750032681746e-05	0.001686568	0.734392153	2.29423874861277e-07	4.6761082575713e-05	-0.138221818	0.414591613	0.669778774	0.062771355	0.712066272	0.866362969	0.485106738	0.002341327	0.030029817	-0.637848871	2.17118687964176e-05	0.001250138	-0.529826045	0.000745031	0.014083997	-0.194626551	0.248371758	0.512807657	0.092607213	0.585652189	0.792100449	-0.204003554	0.225856934	0.487068204	-0.47974579	0.002658942	0.032605291	0.025145548	0.882557579	0.950481761	0.040959111	0.809792155	0.917132458	0.502776466	0.001516936	0.022587195	-0.357361641	0.029900266	0.151006012
USP17L17	USP17L17	100287364, 392197, 100287238, 100288520, 100287513, 645402, 377630, 401447, 100287144, 100287404, 728369, 728373, 728379, 728386, 391622, 728393, 100287178, 391627, 645836, 728400, 100287441, 728405, 392196, 100287327, 728419, 100287205, 100287478, 392188	turquoise	Sensory_perception	0.393966187	0.015837854	0.391063434	0.016698344	-0.487122833	0.002230776	0.029090331	-0.079120041	0.641587056	0.826342581	0.052490426	0.757670834	0.891000621	-0.283703097	0.088824637	0.288904149	-0.092978917	0.584141758	0.791150516	0.748989691	9.70376181348092e-08	2.39996480033223e-05	0.79740935	3.47369748261365e-09	1.9621081632143e-06	-0.117673923	0.487913732	0.725983735	0.068890808	0.685370459	0.851541122	0.303668787	0.067675207	0.246766308	-0.698443563	1.53435969470248e-06	0.000189109	-0.557984319	0.000332783	0.008218535	-0.010901415	0.948941099	0.979356371	-0.054655857	0.747992112	0.885887513	-0.07916141	0.64141226	0.826254328	-0.161405402	0.339896092	0.605015017	-0.313131926	0.05914685	0.227623369	0.466675087	0.003595634	0.039486795	0.296261448	0.075002723	0.26189063	-0.607032601	6.79175807161357e-05	0.0027882
ARSJ	ARSJ	79642	turquoise	Sensory_perception	0.469693643	0.003357038	0.390875671	0.01675533	-0.339776771	0.039637531	0.179044371	-0.1906173	0.258441151	0.524053292	0.389825143	0.017077184	0.106799485	-0.278089448	0.095604052	0.301373874	-0.160875174	0.341506019	0.6065414	0.325798267	0.049091671	0.203768335	0.642872218	1.78151426909288e-05	0.001090061	0.033159017	0.845526781	0.933743328	0.166468028	0.324759551	0.591244808	0.566609889	0.000256208	0.006915086	-0.327836691	0.047610004	0.200128494	-0.486963737	0.00223933	0.029167193	0.068323964	0.687828146	0.85291521	-0.190413635	0.258959781	0.524558153	0.073237108	0.666633346	0.840869093	-0.269966981	0.106105639	0.319838481	0.271894853	0.103537317	0.315330856	0.16630629	0.325236534	0.591712647	0.036666433	0.829416141	0.926215907	0.05254584	0.757422691	0.890897699
CASP6	CASP6	839	turquoise	Sensory_perception	0.475540132	0.002933844	0.390850214	0.016763069	-0.457380622	0.004425269	0.0452	-0.379731503	0.020442528	0.119322264	0.355793996	0.030679465	0.153387248	-0.425086887	0.008724615	0.069776421	-0.298958338	0.072266402	0.256377697	0.414147918	0.010825733	0.080015342	0.643981113	1.70457893097025e-05	0.001058508	-0.012053805	0.943551865	0.977325703	0.124683184	0.462178792	0.70695745	0.576582629	0.000187639	0.005594807	-0.416847481	0.010270891	0.077334032	-0.490025402	0.002079649	0.027759785	-0.062070164	0.715147567	0.868067751	-0.251289942	0.133545625	0.364475341	0.104297229	0.539004108	0.761640048	-0.520567385	0.000956641	0.016637519	0.320285497	0.053284712	0.214118814	-0.084625164	0.61849675	0.812687213	0.436787066	0.006872968	0.059884703	-0.01935721	0.909464108	0.962571094
HENMT1	HENMT1	113802	turquoise	Sensory_perception	0.39392634	0.015849408	0.390818053	0.01677285	-0.368268764	0.024917456	0.135102542	-0.255419831	0.127067791	0.354152528	0.225638197	0.179340683	0.429654988	-0.27463959	0.099962644	0.30898966	-0.20853043	0.215502629	0.474846929	0.428727513	0.008107527	0.066656106	0.570092876	0.00023006	0.006441898	-0.073041581	0.667472116	0.841348674	0.019560838	0.908515701	0.962151872	0.24505431	0.143784715	0.379776693	-0.491576192	0.002002645	0.027075223	-0.28052391	0.092616971	0.295957543	-0.097563941	0.565654778	0.779040117	0.129698897	0.444218081	0.693031748	-0.088459709	0.602621957	0.802803687	-0.274371606	0.100307455	0.309638197	-0.08917267	0.599689797	0.8009652	0.022977293	0.892622959	0.954990837	0.24141191	0.150025806	0.389159517	-0.209306979	0.213759852	0.472695265
VPS33B	VPS33B	26276	turquoise	Sensory_perception	0.447628861	0.005469195	0.390746417	0.016794654	-0.527759023	0.000788283	0.014653811	-0.413193276	0.011027941	0.080998478	0.317903975	0.055182383	0.218615127	-0.328686061	0.047003331	0.198692164	-0.313704201	0.058659825	0.226540922	0.398276997	0.014628943	0.096940265	0.307741595	0.06389331	0.238581066	-0.356081274	0.030535439	0.152972852	0.38748895	0.017811558	0.109622825	0.094331274	0.57866111	0.787714038	-0.313008907	0.059251961	0.227868443	-0.198493904	0.238910721	0.501995627	-0.151228796	0.371605518	0.633329475	0.07086261	0.676846154	0.846835461	-0.042753392	0.801622647	0.91320648	-0.023106263	0.892023781	0.954709086	-0.109822073	0.517596266	0.74723545	0.032805023	0.847156337	0.934498316	0.069566039	0.682446986	0.849974682	-0.035117043	0.836524913	0.929487985
GDF1	GDF1	2657, 10715	turquoise	Sensory_perception	0.44784048	0.005444464	0.390159069	0.01697432	-0.489503859	0.002106123	0.028003013	-0.39256324	0.016248968	0.103389446	0.445984404	0.005664697	0.052940903	-0.384652045	0.018738719	0.113227135	-0.364111861	0.026728562	0.141119478	0.488320452	0.002167293	0.028544883	0.78923747	6.46874117470391e-09	3.24314601142617e-06	-0.245136617	0.143645922	0.379602635	0.157818748	0.35087697	0.614967132	0.466062165	0.003645842	0.039853767	-0.493986194	0.001887938	0.026035879	-0.535161643	0.000642962	0.012753741	-0.135923766	0.422467709	0.675996415	-0.073823673	0.664119496	0.839488358	0.05631674	0.740594114	0.881859423	-0.444137565	0.005891416	0.054246222	0.073973624	0.663477428	0.839130423	0.133496966	0.430875319	0.682603336	0.11904457	0.482823921	0.722362547	-0.189250675	0.261934451	0.5277342
DRD4	DRD4	1815	turquoise	Sensory_perception	0.396471022	0.015125585	0.389874743	0.017061872	-0.36794456	0.025054953	0.135549718	-0.20905339	0.214327899	0.473412284	0.001774643	0.991682826	0.996850109	-0.620580545	4.17545493042637e-05	0.00197837	-0.326376613	0.048667579	0.202768517	0.54626213	0.000469482	0.010342749	0.865489047	4.76236149599444e-12	1.07818437231448e-08	0.143265999	0.397598024	0.655443954	-0.230059933	0.170741595	0.417963974	0.624853198	3.56462686106665e-05	0.001768647	-0.656661422	1.01588151570464e-05	0.000734718	-0.736507583	2.03232478412608e-07	4.29895684099277e-05	-0.042741868	0.801675054	0.913208341	0.122757346	0.469176522	0.71218299	-0.314684202	0.057833212	0.224744289	-0.569224529	0.000236345	0.006550503	0.04687467	0.782937821	0.904082015	0.085742908	0.61385131	0.809709822	0.457343514	0.004428889	0.0452183	-0.518897358	0.001000018	0.017124812
NPAP1L	NPAP1L	729159	turquoise	Sensory_perception	0.476337562	0.002879893	0.38980967	0.017081963	-0.442234271	0.006133202	0.055575942	-0.300924916	0.070320829	0.252333704	0.244920235	0.144011016	0.380074369	-0.627774589	3.19491930877827e-05	0.001638631	-0.439212994	0.006534553	0.057923213	0.49331028	0.001919512	0.02632689	0.766347215	3.223245322926e-08	1.05019340685259e-05	0.125038434	0.460894071	0.706053046	0.057751576	0.734221378	0.878568842	0.714712866	6.72721123698195e-07	0.000103284	-0.632109487	2.71018520340513e-05	0.001460677	-0.681290279	3.45910420330068e-06	0.00034352	-0.18858148	0.263656342	0.52959319	-0.183830225	0.27609615	0.542571344	-0.102760681	0.545032447	0.765482401	-0.59546777	0.000101123	0.003667547	0.263391236	0.115230085	0.335082253	-0.052789404	0.756332303	0.890306457	0.409981355	0.011731998	0.084243656	-0.212593192	0.20649247	0.463981673
KCTD11	KCTD11	147040, 9744	turquoise	Sensory_perception	0.414206393	0.01081345	0.38975155	0.017099924	-0.376789258	0.021521682	0.123248432	-0.257164549	0.124402563	0.349879249	0.331099653	0.045313272	0.194294152	-0.394239542	0.015758778	0.101440587	-0.45266806	0.00490592	0.048296004	0.44991579	0.005207005	0.050148997	0.70247145	1.25741178647642e-06	0.000163475	-0.055062968	0.746176652	0.88492154	0.093516871	0.581958843	0.78976836	0.356401183	0.030375707	0.152547812	-0.394261423	0.015752462	0.101417476	-0.463215871	0.003887068	0.04151705	-0.317303279	0.055669442	0.219765683	-0.153699328	0.363750939	0.626359471	-0.184263393	0.274946431	0.541286732	-0.368571454	0.024789648	0.134737106	-0.066594939	0.695344157	0.857034458	0.070195617	0.679725269	0.848437059	0.163490454	0.333610491	0.599581369	-0.263552278	0.114999799	0.334676652
ZNF845	ZNF845	91664	turquoise	Sensory_perception	0.454470022	0.004717053	0.389667044	0.017126068	-0.448937323	0.005317824	0.050786111	-0.295889113	0.075386772	0.262696093	0.187172098	0.267307167	0.533422229	-0.495596769	0.001814535	0.025363092	-0.376462086	0.021644559	0.123657244	0.650939477	1.28691962169562e-05	0.000867447	0.829987217	2.13228168711751e-10	2.17173729313897e-07	-0.101152522	0.551375819	0.76991253	0.011047559	0.948257517	0.979114576	0.449221935	0.005285381	0.050570609	-0.643334898	1.74903727523874e-05	0.001076811	-0.633082061	2.61105863378926e-05	0.001425366	-0.184396058	0.274594935	0.540955305	0.057432703	0.735636139	0.879324534	-0.231732762	0.167566695	0.413636358	-0.421555953	0.009361002	0.072932905	-0.110597284	0.514626506	0.74502581	0.109976429	0.517004269	0.74689237	0.305382051	0.066063416	0.243268202	-0.464334365	0.003790671	0.040851759
PPWD1	PPWD1	23398	turquoise	Sensory_perception	0.42749871	0.008311495	0.389609437	0.017143908	-0.384476588	0.018797363	0.113433119	-0.40505132	0.012886659	0.089514239	0.106595364	0.530047923	0.755586212	-0.477675035	0.002791347	0.033644941	-0.390422612	0.016893505	0.106055469	0.250965062	0.134065383	0.365265762	0.179078321	0.288914395	0.555819457	-0.257351024	0.124120191	0.349453599	0.093206527	0.583217716	0.790609958	0.0899289	0.596586461	0.7989818	-0.344479531	0.036811324	0.171204687	-0.235769338	0.160080669	0.40366961	-0.222078632	0.186483417	0.438910259	0.349956682	0.033728899	0.162353077	-0.295514744	0.075774466	0.263447357	-0.087903782	0.604912562	0.804196639	-0.132070129	0.435861574	0.686498564	-0.098876161	0.5604138	0.775779778	0.075371906	0.657501607	0.835733302	-0.233523526	0.1642152	0.4091825
HPCAL1	HPCAL1	3241	turquoise	Sensory_perception	0.40260073	0.013495479	0.389449392	0.017193556	-0.202820664	0.228617578	0.490311775	0.00411457	0.980717809	0.992391573	0.14877768	0.379496931	0.640132597	-0.099771959	0.556848976	0.773586879	0.069228415	0.683908192	0.850761591	0.181773471	0.281597946	0.548288053	0.370055607	0.024170809	0.132558746	0.082016391	0.629395685	0.818940418	-0.0052922	0.975200565	0.990313276	0.281408157	0.091549926	0.294006231	-0.15036628	0.374371232	0.635624429	-0.288719427	0.083085581	0.278138172	0.186924469	0.267952035	0.534025587	-0.086607563	0.610267862	0.807457185	0.048729653	0.774566048	0.899558421	0.008693727	0.959271551	0.983871646	0.029205184	0.863761989	0.94210968	0.23148015	0.168043393	0.414309283	-0.226871452	0.17691198	0.426473943	-0.079865991	0.638438174	0.824475883
TMEM59L	TMEM59L	25789	turquoise	Sensory_perception	0.462457526	0.00395363	0.389014172	0.017329177	-0.516398719	0.001068166	0.017907759	-0.377509835	0.021253101	0.122276259	0.206482797	0.220144903	0.480441086	-0.520103828	0.000968511	0.016776287	-0.351782563	0.032749519	0.159631847	0.64266426	1.79628944691929e-05	0.001093927	0.795393721	4.05992796747691e-09	2.20949065144091e-06	-0.113699034	0.502829344	0.736721821	0.067031339	0.693444405	0.855912414	0.582196366	0.000156762	0.004939626	-0.61913844	4.40210773569965e-05	0.002052677	-0.675264663	4.54450473343982e-06	0.000419131	-0.071954744	0.672141647	0.844223084	-0.044990062	0.791467976	0.908272444	0.005958777	0.972078114	0.989074427	-0.501193643	0.001578568	0.023172545	0.146203243	0.387890581	0.647205643	0.118066734	0.486452228	0.724935197	0.578987479	0.000173799	0.005311499	-0.294091588	0.077262492	0.266500534
ZNF28	ZNF28	7576, 90333	turquoise	Sensory_perception	0.457398125	0.004423563	0.388884639	0.017369714	-0.445288107	0.005749275	0.053426398	-0.558838219	0.000324382	0.008077543	0.371909361	0.023415898	0.129865217	-0.73004945	2.93213361643854e-07	5.63284860214378e-05	-0.489509343	0.002105844	0.028002145	0.315994875	0.056742184	0.222213956	0.761622953	4.39067650911406e-08	1.32452917282493e-05	0.032045389	0.850655289	0.936094242	-0.069454089	0.68293137	0.850272193	0.815418689	7.94449116526205e-10	6.13630628685814e-07	-0.483099857	0.002456107	0.030954191	-0.600623129	8.48426410311749e-05	0.00325698	0.013827766	0.935260718	0.973749924	0.053491444	0.753192015	0.888607157	-0.112953271	0.50565323	0.738715563	-0.752197695	7.96921074333579e-08	2.093030273402e-05	0.519895718	0.000973882	0.016833257	-0.267579085	0.109353439	0.325241221	0.423268094	0.009047643	0.071388819	0.000791745	0.996289296	0.9986158
PSTK	PSTK	118672	turquoise	Sensory_perception	0.364787526	0.026426999	0.388079792	0.017623374	-0.482887084	0.00246856	0.031038465	-0.442902744	0.006047327	0.055118278	0.144302695	0.394155919	0.652416527	-0.574745225	0.000198872	0.005839738	-0.47176578	0.003201338	0.036809906	0.31953475	0.053877219	0.215532038	0.488698963	0.002147561	0.028373113	-0.072232654	0.670946466	0.843576	-0.074162808	0.662667706	0.838700669	0.224693606	0.18121687	0.432136906	-0.289414252	0.082313846	0.276635775	-0.306996038	0.064572838	0.240021165	-0.123207197	0.467536944	0.711079669	0.063684979	0.708058211	0.864191163	-0.409569521	0.011824971	0.084660431	-0.314054539	0.058363251	0.225919104	-0.058365531	0.731499848	0.877093261	-0.230514255	0.169875096	0.416882942	0.471646717	0.003210111	0.036866178	-0.279846343	0.093441052	0.297468704
BRSK2	BRSK2	9024	turquoise	Sensory_perception	0.406675148	0.01249617	0.387904449	0.017679047	-0.486706107	0.002253244	0.029290081	-0.396160261	0.01521246	0.099357806	0.106623169	0.52994001	0.755528154	-0.489105967	0.002126519	0.028194652	-0.258771623	0.1219847	0.34611187	0.509015545	0.001294136	0.020325068	0.670571732	5.59664063768015e-06	0.000483423	-0.137741458	0.416231045	0.67106426	-0.111868112	0.509776478	0.741529073	0.444957833	0.005789772	0.053666997	-0.587225601	0.000133066	0.004416746	-0.468893192	0.003418925	0.038342019	0.083606499	0.622743154	0.81504616	0.110877588	0.513554776	0.744240591	-0.094626202	0.577468945	0.787047762	-0.468469738	0.003452064	0.038561318	0.085355903	0.615458073	0.810761696	-0.010773865	0.949537735	0.97958791	0.468649627	0.003437952	0.038468779	-0.330674376	0.045607453	0.195015754
SULT1B1	SULT1B1	27284	turquoise	Sensory_perception	0.379709997	0.02045025	0.387553654	0.017790868	-0.5061167	0.001393783	0.021363413	-0.274334007	0.100355906	0.309704667	0.085496878	0.614872569	0.810385527	-0.521227434	0.000939962	0.01644918	-0.149909768	0.375839981	0.636996049	0.553511689	0.000380048	0.008986239	0.812163732	1.04926705841475e-09	7.71151670488337e-07	0.107617927	0.526086228	0.753138488	-0.165828301	0.326648719	0.59314389	0.613175947	5.46240006463353e-05	0.00240082	-0.546540293	0.000465731	0.010292923	-0.636307066	2.30546787487745e-05	0.001303375	0.172820158	0.306371449	0.573303334	-0.004046721	0.981035711	0.992534384	-0.082500738	0.627366244	0.817873561	-0.581102822	0.000162391	0.005068372	0.178269269	0.291134392	0.558120399	0.004862545	0.977213399	0.990961214	0.528901639	0.000764107	0.014337971	-0.357232873	0.029963651	0.151227058
HSD11B1L	HSD11B1L	374875	turquoise	Sensory_perception	0.41511323	0.010624476	0.387368526	0.017850118	-0.403947562	0.013157936	0.090760114	-0.235937052	0.159774957	0.403224932	0.077723621	0.647498336	0.829768438	-0.500749001	0.001596273	0.023361194	-0.113406285	0.503936909	0.737415809	0.280640991	0.092475141	0.295704764	0.683675715	3.09939850004989e-06	0.000315257	0.226921544	0.176813829	0.426345329	-0.289414627	0.082313432	0.276635775	0.626589197	3.34051789544228e-05	0.001690516	-0.405819654	0.012700627	0.088652546	-0.610904976	5.92355799040114e-05	0.002536299	0.323581188	0.05074497	0.207871737	-0.040919531	0.80997259	0.917222594	-0.167166859	0.322703636	0.589239347	-0.478779916	0.002720001	0.033090256	0.314672667	0.057842888	0.224752144	-0.038506967	0.820988937	0.922310673	0.324401024	0.05012849	0.206370353	-0.155790719	0.357180033	0.620455469
ZNF234	ZNF234	10780	turquoise	Sensory_perception	0.453754067	0.004791327	0.386633006	0.018087159	-0.374081871	0.022556187	0.126911193	-0.120428731	0.477712062	0.718696015	0.138125292	0.414920757	0.670007832	-0.182400169	0.279914053	0.546580863	0.113847594	0.502267763	0.736304526	0.335203042	0.042552639	0.187044645	0.478165123	0.002759501	0.033385536	0.013316137	0.937651323	0.974734175	-0.167557214	0.321558779	0.58823253	0.311119529	0.060884998	0.231614574	-0.176949617	0.294778925	0.561717341	-0.32525696	0.049491285	0.204726576	0.418367611	0.009969246	0.075860929	-0.292256513	0.079214702	0.270407913	-0.037481693	0.825680955	0.924393882	-0.066860516	0.69418782	0.856310951	0.0472743	0.781132169	0.903190289	0.200153929	0.234925267	0.497565735	-0.038719832	0.820015549	0.9218182	-0.190228464	0.259431914	0.525027448
RPL39L	RPL39L	116832	turquoise	Sensory_perception	0.358104825	0.029536591	0.386599946	0.018097875	-0.355887728	0.030632412	0.153265736	-0.189223303	0.262004738	0.527793955	0.241960179	0.14907395	0.387666298	0.015154639	0.929063514	0.971302347	7.77306935686921e-05	0.999635695	0.999833538	0.097730762	0.564987249	0.77862231	0.149208687	0.378102203	0.638933966	-0.231318312	0.168349307	0.414752341	0.267683139	0.109210366	0.324999846	-0.087265702	0.607546256	0.805722132	0.020162235	0.905715391	0.960963885	-0.006014998	0.971814775	0.988965095	0.185019309	0.272947569	0.539242453	-0.011977084	0.943910579	0.97743588	0.152896696	0.36629179	0.628709244	0.1878792	0.265471376	0.531549292	-0.096631913	0.569390898	0.781697032	0.138123076	0.414928314	0.670007832	-0.226641229	0.177363579	0.427060889	0.066332205	0.696488786	0.85760615
RXFP4	RXFP4	339403	turquoise	Sensory_perception	0.410805349	0.01154784	0.386109665	0.01825742	-0.279625138	0.093711303	0.297906536	-0.28030451	0.0928832	0.296458909	0.086661946	0.610042775	0.807344386	-0.425606079	0.008634231	0.069309205	-0.37904047	0.020691841	0.120243033	0.49746868	0.00173238	0.024627253	0.512282201	0.001189423	0.019213443	-0.104024088	0.540073383	0.762351841	0.125333781	0.459827437	0.705124703	0.296750611	0.074500493	0.260873222	-0.566100405	0.000260248	0.006989128	-0.403238672	0.013334697	0.091539238	-0.271684804	0.103814831	0.315748039	0.090933511	0.592474701	0.796075565	-0.149880089	0.375935584	0.637053761	-0.305159373	0.066271178	0.243680054	-0.096757252	0.568887807	0.781307675	-0.082616773	0.626880451	0.817561605	0.422371268	0.009210646	0.072181823	-0.320346902	0.053236482	0.214004783
CXXC1	CXXC1	30827	turquoise	Sensory_perception	0.511148897	0.001224871	0.385836954	0.018346672	-0.371306433	0.023659253	0.130728302	-0.30735834	0.064241914	0.239302568	0.383974584	0.018965999	0.113989818	-0.220577333	0.189555437	0.442991897	-0.046689451	0.783775074	0.904540092	0.282696661	0.090012	0.291160014	0.370315505	0.02406377	0.132171916	-0.272767591	0.102390308	0.313408814	0.189362139	0.261648371	0.527382067	0.325813404	0.049080534	0.20374092	-0.280419012	0.092744186	0.296186962	-0.211286293	0.209361812	0.467564877	0.214702411	0.201919411	0.458416425	-0.120364416	0.477948957	0.718830428	0.060616757	0.721548486	0.871720892	-0.005043422	0.976366014	0.990648668	0.110582785	0.514681975	0.745047742	0.100403204	0.554343306	0.771906977	-0.23899795	0.154269455	0.395372124	0.039086167	0.818341004	0.921000321
EDRF1	EDRF1	26098	turquoise	Sensory_perception	0.432995244	0.007432054	0.385805853	0.018356874	-0.473485975	0.0030769	0.035829759	-0.29399447	0.077364861	0.266707836	0.153905291	0.363100637	0.625789513	-0.261734473	0.117619395	0.338938154	0.003598324	0.983136733	0.993329466	0.318085046	0.055036234	0.218288596	0.471020522	0.003256596	0.037189079	-0.143882318	0.395549596	0.65366088	-0.016344127	0.923511459	0.968908197	0.30642235	0.06509959	0.241182103	-0.269217348	0.107117244	0.321515631	-0.357017929	0.030069701	0.151567627	0.329817871	0.046204602	0.19656762	-0.030624346	0.857208273	0.93909106	0.058329774	0.731658261	0.877210481	-0.175280067	0.299431491	0.566377869	0.104220923	0.539302722	0.76186677	0.12340812	0.466805618	0.710669304	0.128081285	0.449968534	0.697612734	-0.125130795	0.460560368	0.705774777
KIR3DL1	KIR3DL1	3809, 3810, 112268355, 3812, 115653, 553128, 57292, 112268354, 107987438, 3805, 3811, 3802, 3803, 3804, 100132285, 3806, 3813	turquoise	Sensory_perception	0.448805261	0.005332936	0.38478048	0.018695888	-0.503937986	0.001473066	0.022186022	-0.489299655	0.002116569	0.028096145	0.326126629	0.048850526	0.203174081	-0.459830106	0.004191959	0.043622963	-0.428234422	0.008188854	0.067082224	0.556825008	0.0003445	0.008406963	0.675425296	4.51192904645715e-06	0.000417765	-0.327712033	0.047699569	0.200368242	0.198537442	0.238805616	0.501901226	0.283768524	0.088747867	0.28878611	-0.532975245	0.000683178	0.013273616	-0.314338672	0.058123597	0.225365053	-0.128089713	0.449938467	0.69758529	0.086255896	0.611724227	0.808396499	-0.11772762	0.487713813	0.725845759	-0.259380167	0.121078368	0.344644041	-0.114118826	0.501243286	0.735580861	-0.019239626	0.910011818	0.962827778	0.232764088	0.165630575	0.411061404	-0.260797323	0.11898727	0.341305555
SIPA1	SIPA1	6494	turquoise	Sensory_perception	0.497727409	0.001721286	0.384717949	0.018716731	-0.559184112	0.000321033	0.008030485	-0.35814941	0.02951489	0.149806784	0.326533337	0.048553164	0.202477039	-0.304232689	0.067141325	0.245591527	-0.22087256	0.188948531	0.442173781	0.671987067	5.25800039706058e-06	0.000465837	0.628943416	3.05701883648778e-05	0.00158965	-0.359131162	0.029040344	0.148384038	0.429855926	0.007924011	0.065622359	0.410031302	0.011720765	0.084186964	-0.630005537	2.9364175298118e-05	0.001543806	-0.437655725	0.0067501	0.059178899	-0.063914683	0.707051715	0.863666868	-0.167988193	0.320297728	0.587068423	0.312636003	0.059571487	0.22861128	-0.163163149	0.33459241	0.600356842	0.015364598	0.928083263	0.970889468	0.357459353	0.029852242	0.150847235	0.326432557	0.048626713	0.202660264	-0.188998587	0.26258222	0.528379241
PRR20G	PRR20G	100419008	turquoise	Sensory_perception	0.484585572	0.002370674	0.384545752	0.018774228	-0.542816283	0.000518225	0.01103971	-0.395791784	0.015316013	0.099794795	0.194290492	0.249205557	0.513701956	-0.545857963	0.000474979	0.010427447	-0.349337216	0.034066563	0.163370467	0.508485192	0.001311883	0.020500741	0.654047252	1.13248687769945e-05	0.000794184	-0.08079646	0.634519115	0.822170636	-0.048000809	0.77785248	0.901322653	0.444239142	0.005878746	0.054179963	-0.637840328	2.17191084027402e-05	0.001250138	-0.520027617	0.000970475	0.016797933	-0.136258716	0.421314549	0.674986213	0.04455211	0.793453709	0.909300852	-0.156828088	0.353947446	0.61764308	-0.484672929	0.002365732	0.030221064	0.047255608	0.781216601	0.903223323	-0.096382106	0.570394181	0.78227734	0.448910698	0.005320867	0.050809278	-0.307706774	0.063924921	0.238636139
CEACAM19	CEACAM19	56971	turquoise	Sensory_perception	0.411817286	0.011325037	0.384449192	0.018806534	-0.340213052	0.039368147	0.178322619	-0.266038938	0.111487728	0.328783503	0.033634284	0.843339959	0.932833567	-0.501402737	0.001570302	0.023090167	-0.348678066	0.034428887	0.164443273	0.393222709	0.016054617	0.102619756	0.499065481	0.001664902	0.023995925	0.0093147	0.95636509	0.982535038	-0.015247438	0.928630247	0.971127885	0.445236254	0.005755617	0.053448852	-0.470236011	0.00331566	0.037624413	-0.511158579	0.001224564	0.019586669	-0.216429185	0.198228478	0.453752159	0.10061369	0.553508972	0.771335566	-0.138486894	0.413688496	0.669005631	-0.468265458	0.00346815	0.038656204	0.112613269	0.506943315	0.739623221	-0.026536068	0.876111999	0.947642383	0.452144737	0.004961981	0.048629183	-0.276494847	0.097600241	0.304908675
OR11H6	OR11H6	122748	turquoise	Sensory_perception	0.402396415	0.013547318	0.384339325	0.018843348	-0.490015733	0.002080138	0.02776307	-0.468914563	0.00341726	0.03833132	0.406323214	0.01257994	0.08813054	-0.477073361	0.002830881	0.033953776	-0.423692528	0.008971362	0.071036355	0.221475811	0.187712678	0.440530517	0.606467596	6.92762365731703e-05	0.002828908	0.067633478	0.690826177	0.854482539	0.001307228	0.993873397	0.997664741	0.488614207	0.002151965	0.028415344	-0.223160969	0.184290632	0.43609808	-0.381765398	0.019723228	0.116702801	-0.074961557	0.659253162	0.836745393	-0.077966401	0.646469064	0.829085887	-0.046784939	0.783343405	0.904338161	-0.578417009	0.000176996	0.005376187	0.33896858	0.040140503	0.180442174	-0.30679086	0.064760841	0.240440157	0.389512002	0.01717412	0.107149276	0.072590728	0.669407699	0.842632431
ELOA2	ELOA2	51224	turquoise	Sensory_perception	0.435867749	0.007005087	0.382726682	0.019390689	-0.369112076	0.024562726	0.133942021	-0.340386238	0.039261626	0.178011541	0.355305942	0.030925428	0.154153416	-0.299739296	0.071488801	0.254680697	-0.167435173	0.321916435	0.588516422	0.647069235	1.50598905183271e-05	0.000969153	0.781135627	1.16713984012974e-08	4.97428462341952e-06	-0.246966273	0.14058589	0.375005875	0.207613679	0.217572626	0.47727437	0.613071186	5.48293669931056e-05	0.002407393	-0.66241767	7.96748505138353e-06	0.00061972	-0.491378812	0.002012305	0.027174578	0.036273498	0.831217729	0.927016074	-0.101596512	0.549621041	0.768752708	0.253331842	0.130312982	0.359327893	-0.393105159	0.016089116	0.102779326	0.210365413	0.211400148	0.469868874	0.28658788	0.085488073	0.282643434	0.367692275	0.025162383	0.135925294	-0.117931639	0.486954612	0.725288067
FBXO31	FBXO31	79791	turquoise	Sensory_perception	0.400647529	0.013997967	0.381689284	0.01974976	-0.372233491	0.023285933	0.129444204	-0.417452371	0.010149943	0.076732622	0.483907638	0.002409329	0.030568582	-0.180055309	0.28624817	0.553034705	-0.331940827	0.044735901	0.192831659	0.379298541	0.020598439	0.119880681	0.396555697	0.015101986	0.098919593	-0.319987225	0.053519489	0.21465586	0.443574456	0.00596208	0.054663668	0.151684041	0.370150647	0.632129522	-0.257808725	0.123429136	0.348398975	-0.118781922	0.483797106	0.723117615	-0.154233141	0.36206693	0.624863606	-0.196409317	0.243979752	0.507923019	0.155886292	0.356881472	0.620199534	-0.113797367	0.502457594	0.736441327	0.015553714	0.927200409	0.970577776	-0.025150504	0.882534591	0.950473849	0.133769758	0.429925631	0.681812634	0.097766804	0.564843077	0.778539857
ASPRV1	ASPRV1	151516	turquoise	Sensory_perception	0.385879782	0.018332632	0.381438469	0.019837402	-0.222524441	0.185577998	0.437653774	-0.380752583	0.020078729	0.118005859	0.228128072	0.174461463	0.423235261	-0.27180744	0.103652738	0.315504752	-0.332871118	0.044104288	0.191154948	0.333816608	0.043469749	0.18940375	0.32812833	0.047400991	0.19969444	-0.293964542	0.077396428	0.266777555	0.009189108	0.956952882	0.982778491	0.192483316	0.253721424	0.51876463	-0.264807614	0.113216549	0.331715153	-0.097981051	0.563986409	0.778022759	-0.135973929	0.422294898	0.675835664	0.04432676	0.794475978	0.909859693	-0.114315914	0.500499522	0.735017577	-0.169491668	0.315922782	0.582968662	0.015995356	0.925139027	0.969691615	0.017045579	0.920239012	0.967345408	0.269960229	0.106114719	0.319839946	-0.120165646	0.478681479	0.719338829
ANKRD34B	ANKRD34B	340120	turquoise	Sensory_perception	0.406089306	0.012635879	0.3814126	0.01984646	-0.400773609	0.013965062	0.094277519	-0.211247743	0.209446868	0.467669456	0.208456876	0.21566821	0.475031133	-0.245811713	0.142511213	0.377951436	-0.118641971	0.484316078	0.723398207	0.594156751	0.000105689	0.00377077	0.733397529	2.42784642263337e-07	4.85757053004837e-05	-0.147422795	0.383900973	0.644025765	0.090544253	0.594066415	0.797170891	0.420031469	0.009647761	0.074375298	-0.590700458	0.000118632	0.004089818	-0.469189155	0.003395928	0.038185181	0.048249245	0.776731825	0.900706987	-0.002595902	0.987834092	0.995225373	0.088857277	0.600986137	0.801780347	-0.224271645	0.182059475	0.433232519	-0.009006951	0.957805441	0.98315066	0.326567438	0.048528297	0.202415268	0.363224042	0.027129128	0.142379716	-0.281184772	0.091818595	0.29456554
C15orf62	C15orf62	643338	turquoise	Sensory_perception	0.470852306	0.003269183	0.38116458	0.019933477	-0.371950378	0.023399419	0.12981835	-0.277693429	0.096096863	0.302252381	0.227683524	0.175325584	0.424417783	-0.391015696	0.016712817	0.10531014	-0.35100125	0.033165717	0.160800085	0.481914622	0.00252618	0.031516343	0.497809618	0.001717774	0.024501314	-0.321696987	0.05218483	0.211406622	0.249753504	0.136016887	0.368301953	0.2565817	0.125288243	0.351246268	-0.541119091	0.00054385	0.011395909	-0.36804799	0.02501102	0.135382815	-0.193160187	0.252023683	0.516931694	0.102958105	0.544256103	0.765000399	-0.100739219	0.553011678	0.770974824	-0.031922585	0.851221206	0.936326677	-0.19378778	0.250456328	0.515105433	0.182182506	0.280498155	0.547209466	-0.048278318	0.77660071	0.900619537	-0.309003585	0.06275597	0.235937107
RCC1L	RCC1L	81554	turquoise	Sensory_perception	0.506565164	0.001377938	0.381016066	0.019985735	-0.427742474	0.008270688	0.067493986	-0.294157346	0.077193238	0.266395248	0.449472512	0.00525696	0.050408671	-0.201865068	0.230864471	0.492972784	-0.206795669	0.219431174	0.479543657	0.38983531	0.017074045	0.106788594	0.437777397	0.006733042	0.059083662	-0.318398273	0.054784146	0.217705382	0.340028477	0.039481932	0.178632539	0.378571746	0.020862387	0.120886519	-0.286683491	0.085379171	0.282458829	-0.248396094	0.138228145	0.371601887	-0.053115145	0.754874752	0.889503738	-0.109644284	0.518278555	0.747722803	0.233786887	0.163726411	0.408613157	-0.08052876	0.635645647	0.822878291	0.196860979	0.242875377	0.506581903	0.319653235	0.05378336	0.215293226	0.012459145	0.941656838	0.97641839	0.114545216	0.499634897	0.73431446
TASOR2	TASOR2	54906	turquoise	Sensory_perception	0.463294632	0.003880211	0.380491883	0.020171096	-0.468546053	0.003446071	0.03852297	-0.391657785	0.016519031	0.104473129	0.221804209	0.187042309	0.439661677	-0.75450351	6.9047149854557e-08	1.88621939465405e-05	-0.461551143	0.004034482	0.042547005	0.415168343	0.010613082	0.078953397	0.829557618	2.22048928935194e-10	2.23517735079901e-07	0.163217965	0.334427835	0.600218682	-0.120047239	0.479118121	0.719693989	0.827229363	2.76068147433801e-10	2.66488170675837e-07	-0.547843768	0.00044851	0.010030225	-0.788313778	6.92784983521853e-09	3.40729040374721e-06	-0.039580331	0.816083398	0.919941122	-0.025737967	0.879810559	0.949264823	-0.20425967	0.225262216	0.486401984	-0.7319796	2.63075249502481e-07	5.20317790873791e-05	0.401684063	0.013729374	0.093247282	-0.108606563	0.522269786	0.750555197	0.431089647	0.007727449	0.064568511	-0.203638537	0.226706376	0.488102561
PLIN4	PLIN4	729359	turquoise	Sensory_perception	0.48172679	0.002537444	0.379431954	0.020550291	-0.566820876	0.000254552	0.006891191	-0.370698168	0.023906885	0.131645617	0.296669869	0.07458321	0.26102945	-0.591639155	0.000114982	0.00400595	-0.409571512	0.01182452	0.084660431	0.365901404	0.025935991	0.138531629	0.575723552	0.000192818	0.005706678	0.059916213	0.724640445	0.873285305	0.043666322	0.797473895	0.911241345	0.541454766	0.000538694	0.01132323	-0.294068011	0.077287333	0.266550682	-0.499013922	0.001667044	0.024019179	-0.10738813	0.526975263	0.753748409	-0.073259897	0.666535613	0.840799024	-0.104201537	0.5393786	0.761919216	-0.437145573	0.006822028	0.059596396	0.26165839	0.117730004	0.339151935	-0.052410788	0.75802749	0.891145333	0.33637353	0.041790611	0.184971787	-0.072559144	0.669543371	0.84268642
SLFNL1	SLFNL1	200172	turquoise	Sensory_perception	0.477205783	0.002822138	0.379410756	0.020557935	-0.463462879	0.003865598	0.041369723	-0.459834884	0.004191515	0.043622963	0.300518632	0.070719367	0.253089771	-0.629432834	3.00089884337525e-05	0.001568665	-0.391708209	0.016503893	0.104431003	0.467442866	0.003533589	0.039094193	0.814581956	8.53785503122975e-10	6.51546636159037e-07	-0.045606244	0.788676316	0.906940354	0.03344315	0.844219278	0.933207683	0.741846021	1.48903338689349e-07	3.39993766274797e-05	-0.615691465	4.9897106235692e-05	0.002245103	-0.653757125	1.14615333610198e-05	0.000801161	0.04457837	0.793334606	0.909228763	-0.075927744	0.65513191	0.834244575	-0.057360803	0.735955259	0.879485248	-0.608265187	6.5036835873288e-05	0.002705424	0.348498353	0.034528217	0.164735441	-0.042561092	0.802497231	0.913708244	0.436771933	0.006875125	0.059897449	-0.124338527	0.463427029	0.70798805
SHISA7	SHISA7	729956	turquoise	Sensory_perception	0.448104759	0.005413715	0.379084628	0.020675834	-0.457628775	0.004401132	0.045044038	-0.345017496	0.036498761	0.17028674	0.208974079	0.214505772	0.473648944	-0.555718398	0.000356027	0.008601447	-0.388958375	0.017346629	0.10788099	0.469142256	0.003399563	0.038211109	0.798195221	3.26724143655296e-09	1.86586172105133e-06	-0.017932674	0.916102351	0.965630577	0.025347719	0.881619967	0.950036123	0.576424711	0.000188581	0.005615334	-0.574656738	0.000199428	0.005851939	-0.659898	8.86720849664858e-06	0.000669711	-0.114923839	0.498208891	0.733255516	-0.094185982	0.57924882	0.788078874	-0.118154993	0.486124163	0.724667925	-0.555408348	0.000359318	0.008656701	0.127498918	0.452048625	0.699281132	0.018800406	0.912058081	0.963735759	0.387901639	0.01767994	0.109103867	-0.296531045	0.074725597	0.26131787
SLC2A3	SLC2A3	6515	turquoise	Sensory_perception	0.412137779	0.011255238	0.37901911	0.020699588	-0.338095155	0.040689881	0.181942618	-0.322660175	0.051444758	0.209557052	0.213501227	0.204514998	0.46155363	-0.387933019	0.017669965	0.109068851	-0.361034708	0.028138119	0.145615752	0.223506927	0.183593596	0.435181081	0.264475763	0.113685917	0.332465315	-0.126381427	0.456054582	0.702282304	-0.025283853	0.881916141	0.950207922	0.169177163	0.316834838	0.583879526	-0.200456775	0.234203068	0.496768202	-0.167304948	0.32229835	0.588843664	-0.144760848	0.392640241	0.651189801	-0.038764161	0.819812875	0.921753322	-0.254420771	0.128612961	0.356649334	-0.112113484	0.508842674	0.740839791	0.007258367	0.965991655	0.986702259	-0.031840394	0.851600002	0.936540257	0.255232207	0.127356916	0.354606878	-0.14395448	0.395310158	0.653490813
MRPL2	MRPL2	51069	turquoise	Sensory_perception	0.392631412	0.016228786	0.378904597	0.020741159	-0.32990886	0.046140868	0.196412569	-0.128437074	0.448700289	0.696634915	0.171003795	0.311560699	0.578616881	-0.155057317	0.35947611	0.622557103	0.086799202	0.609474839	0.807026257	0.242186944	0.148681554	0.387056983	0.364030668	0.026764991	0.141233287	0.028814297	0.865568707	0.942867297	0.137958148	0.415491048	0.670475838	0.334483889	0.043026377	0.188222666	-0.320382553	0.053208495	0.21391977	-0.294217102	0.077130348	0.266243526	0.260819743	0.118954407	0.34123023	0.008156468	0.961786603	0.984922423	0.176973494	0.294712724	0.56163976	-0.089278741	0.599254094	0.800713978	0.144268111	0.394270469	0.652535757	0.175801451	0.297973537	0.565003988	0.031212805	0.854493493	0.937912386	0.02200311	0.897150754	0.957048605
AEN	AEN	64782	turquoise	Sensory_perception	0.368414829	0.024855714	0.378653442	0.020832578	-0.425827878	0.008595864	0.069103482	-0.107027061	0.528373644	0.75451117	0.093492748	0.582056652	0.789836376	-0.374376287	0.022441724	0.1265554	-0.253382361	0.130233744	0.35924156	0.552785904	0.000388259	0.009109613	0.766741615	3.14011769826489e-08	1.03483878795048e-05	-0.021341175	0.900229124	0.958512382	0.040902759	0.810049055	0.917247884	0.381760582	0.019724905	0.116705735	-0.536234109	0.000624016	0.012505495	-0.650815318	1.29347019148185e-05	0.000871408	-0.134048211	0.428957438	0.681093772	-0.147140909	0.384820987	0.644689268	-0.126134054	0.456943933	0.702915423	-0.311210211	0.060805813	0.231451888	-0.15519995	0.359028874	0.622183315	0.275218435	0.099220935	0.307767869	0.265944422	0.111619722	0.329007126	-0.529176366	0.000758393	0.014259479
GALR3	GALR3	8484	turquoise	Sensory_perception	0.462807633	0.003922778	0.37745135	0.021274796	-0.536194651	0.000624704	0.012513428	-0.449673421	0.005234268	0.050301079	0.348079096	0.034760856	0.165396554	-0.722828435	4.36457111742675e-07	7.56272302798594e-05	-0.456888668	0.00447346	0.045517567	0.424184143	0.008883694	0.070599073	0.842218974	6.39910503279367e-11	8.57745322271359e-08	0.140199547	0.407880364	0.663965028	-0.039746079	0.815326497	0.919591774	0.812494057	1.02030737996009e-09	7.54152911987645e-07	-0.465656998	0.003679365	0.040067679	-0.727879828	3.30871639156726e-07	6.17052429083253e-05	-0.00940281	0.955952741	0.982386333	-0.072341086	0.670480356	0.843304014	-0.146069275	0.388330309	0.647580147	-0.70711651	9.95428588971935e-07	0.000137416	0.425205288	0.008703932	0.06966742	-0.138884616	0.412335541	0.667879841	0.437977414	0.006705081	0.058931995	-0.106509853	0.530379873	0.75583453
C11orf71	C11orf71	54494	turquoise	Sensory_perception	0.439330218	0.00651857	0.377038248	0.021428558	-0.362837474	0.027305081	0.142953391	-0.342051784	0.038249097	0.175179825	0.208229746	0.216180064	0.475603863	-0.261433011	0.118058119	0.339715355	-0.200139849	0.234958881	0.497611315	0.419872974	0.009677999	0.074532575	0.367378839	0.025296383	0.13641654	-0.261782634	0.117549418	0.33884557	0.109472574	0.518937933	0.748148389	0.161864759	0.338505116	0.603756608	-0.28723525	0.084752806	0.281352911	-0.226704132	0.177240109	0.426860222	-0.050933536	0.764652207	0.89456171	0.164968609	0.329198189	0.595541122	-0.060714238	0.721118584	0.871528412	-0.082754203	0.626305283	0.817239957	-0.103329853	0.542795685	0.764040016	0.117973668	0.486798289	0.72519229	0.250465647	0.134867286	0.366477951	-0.125150771	0.460488214	0.705717163
DAND5	DAND5	199699	turquoise	Sensory_perception	0.401834722	0.013690698	0.376984175	0.021448754	-0.307892471	0.063756486	0.238289872	-0.109303824	0.519586348	0.748662363	0.027354367	0.87232252	0.945815445	-0.448715621	0.005343214	0.050957576	-0.293412981	0.077979999	0.267948355	0.59327608	0.00010886	0.003849915	0.742743857	1.4120945861732e-07	3.25587227667564e-05	0.021022161	0.901713237	0.959222066	-0.043647859	0.797557745	0.911291262	0.411302897	0.011437832	0.082874949	-0.640385385	1.96566859499171e-05	0.001166867	-0.543701236	0.000505295	0.010866043	-0.177272169	0.293885433	0.56087406	-0.040098742	0.813716584	0.918773737	-0.291106592	0.080457435	0.272813176	-0.32595042	0.048979813	0.203492607	-0.136991084	0.418799321	0.673084634	0.153246137	0.365184285	0.627741247	0.343575709	0.037341358	0.172645554	-0.53897315	0.000577861	0.011893764
MCRIP2	MCRIP2	84331	turquoise	Sensory_perception	0.498792238	0.001676282	0.376444881	0.021651036	-0.467317631	0.003543645	0.03916358	-0.375455515	0.022026264	0.12500975	0.273392357	0.101575157	0.311865712	-0.62321178	3.7889809571651e-05	0.001849801	-0.403706884	0.013217726	0.091048718	0.605726243	7.10962085307949e-05	0.002880852	0.881679629	5.77141046583183e-13	1.9645577467246e-09	0.019977359	0.906576119	0.961248769	0.083192877	0.624470818	0.816161564	0.731231332	2.74402582725709e-07	5.39012514435391e-05	-0.670904372	5.51530640272272e-06	0.000478121	-0.722594441	4.420285052084e-07	7.62822962599758e-05	-0.069343706	0.683409095	0.850480746	-0.121561892	0.473548348	0.715552946	-0.107926445	0.52489379	0.75240768	-0.56607186	0.000260476	0.006994527	0.229257597	0.172279561	0.420170284	0.010059901	0.952877924	0.981062129	0.439764043	0.006459712	0.057483537	-0.250331624	0.135083088	0.366840868
SYT3	SYT3	84258	turquoise	Sensory_perception	0.394583462	0.01565976	0.374976663	0.022209807	-0.532264881	0.000696717	0.013440769	-0.406255043	0.012596222	0.088195369	0.155372878	0.358487091	0.62166086	-0.608989185	6.33967051584795e-05	0.002658141	-0.464065905	0.003813616	0.040998277	0.499249224	0.001657288	0.023934592	0.716167655	6.23197382733622e-07	9.80067859654638e-05	-0.055619514	0.743696983	0.883552358	0.020140047	0.905818684	0.961012842	0.511568978	0.001211624	0.01945065	-0.669264551	5.92699548282855e-06	0.000503405	-0.601140016	8.33485464358978e-05	0.003214411	-0.216010922	0.199118143	0.45491918	0.117136162	0.489918209	0.727281203	-0.103130967	0.543576779	0.764514742	-0.604046132	7.53817108832431e-05	0.002996044	0.095071126	0.575672554	0.785900677	-0.06580143	0.698803176	0.858863126	0.546092974	0.000471775	0.010377244	-0.365891967	0.025940119	0.138543857
TJP3	TJP3	27134	turquoise	Sensory_perception	0.45067385	0.005122526	0.374774825	0.022287551	-0.357377166	0.029892632	0.150983499	-0.375911385	0.021852704	0.124393129	0.366377704	0.025728348	0.137855178	-0.365155274	0.02626405	0.13959966	-0.394460061	0.015695228	0.101219619	0.479595294	0.002668376	0.032668064	0.634978092	2.42722339154635e-05	0.001353642	-0.231249227	0.168480016	0.414945761	0.300980081	0.070266852	0.252227481	0.443302427	0.005996477	0.054848803	-0.447171279	0.005523001	0.052107965	-0.419357602	0.009776882	0.075003389	-0.216947108	0.197130691	0.452551634	-0.087905124	0.604907029	0.804196639	0.104800337	0.537037237	0.760297993	-0.30608061	0.065414977	0.241876005	0.101743313	0.549041418	0.768340013	0.171200029	0.310997415	0.578006461	0.320277334	0.053291127	0.214141263	-0.074350718	0.661863808	0.838224737
ZNF266	ZNF266	10781	turquoise	Sensory_perception	0.441414463	0.00623995	0.374213434	0.022504978	-0.243762319	0.145976305	0.383060962	-0.445393742	0.005736374	0.053346755	0.459743381	0.004200034	0.043664553	-0.383321219	0.019187374	0.114708332	-0.602770069	7.87910533570475e-05	0.003093526	0.410705839	0.011569949	0.083497802	0.450851656	0.005102883	0.049501666	-0.24770391	0.139365877	0.373247288	0.240275496	0.152012844	0.392163092	0.364754963	0.026441468	0.140180907	-0.240746573	0.151186846	0.390963191	-0.147957526	0.382159273	0.642557918	-0.480893279	0.00258796	0.032019957	-0.140569846	0.406630705	0.662990323	-0.00484963	0.977273906	0.990987611	-0.307410718	0.064194184	0.239191837	0.144389122	0.393869739	0.652177804	-0.019195553	0.910217123	0.962926853	0.385552898	0.018440026	0.112089913	0.005833079	0.972666895	0.989283308
ZNF764	ZNF764	92595	turquoise	Sensory_perception	0.46990859	0.003340586	0.374187676	0.022514996	-0.26437461	0.113829277	0.332728717	-0.483256917	0.00244695	0.030868774	0.409207243	0.011907272	0.085033158	-0.275491622	0.098872347	0.307172519	-0.380526463	0.020158824	0.118285462	0.396502381	0.015116842	0.098970668	0.467667294	0.00351563	0.038970496	-0.379162313	0.020647699	0.120086325	0.0491952	0.772468865	0.898515903	0.238530005	0.155102077	0.396602744	-0.397800467	0.014758634	0.097481518	-0.035879999	0.833022753	0.927800417	-0.179235241	0.28848508	0.555299112	-0.082760026	0.626280918	0.81722053	-0.049720964	0.77010233	0.897308581	-0.261165096	0.11844905	0.340357978	0.033149189	0.845572015	0.933757408	-0.030282175	0.858787583	0.939786078	0.266113888	0.111383142	0.328609929	-0.040520713	0.81179127	0.917965896
SAMD10	SAMD10	140700	turquoise	Sensory_perception	0.410531612	0.011608745	0.373102322	0.022940512	-0.24664352	0.14112217	0.375831845	-0.102608597	0.545630854	0.765904686	0.09371383	0.581160537	0.78930607	-0.398277336	0.014628851	0.096940265	-0.34719101	0.035257869	0.166772534	0.663463623	7.61912076569518e-06	0.000602404	0.77976573	1.28646159596738e-08	5.30793644141565e-06	-0.04922931	0.772315268	0.898441153	0.066421019	0.696101786	0.857400453	0.419290561	0.009789808	0.075056261	-0.699141597	1.48267467396513e-06	0.000184319	-0.580175312	0.000167308	0.005176714	-0.272850927	0.10228129	0.313164047	-0.060115322	0.723761207	0.872860414	-0.175812268	0.297943339	0.564975715	-0.284096699	0.088363572	0.288031956	-0.201723961	0.231197524	0.493343093	0.250506876	0.134800952	0.366374666	0.277782017	0.095986454	0.302063032	-0.511975862	0.001198915	0.019315759
KCNH2	KCNH2	81033, 3757	turquoise	Sensory_perception	0.408518508	0.012065075	0.372856724	0.02303772	-0.467408365	0.003536357	0.039109763	-0.337084198	0.041333356	0.18375826	0.24204141	0.148933302	0.387475816	-0.410892887	0.01152842	0.08329802	-0.130235108	0.442320793	0.691497949	0.544520127	0.000493587	0.010716328	0.770498288	2.44200859272707e-08	8.61865788456335e-06	-0.11704596	0.490254847	0.727581215	0.011709312	0.945162663	0.97784702	0.636133682	2.32103128343985e-05	0.001307878	-0.629862912	2.95235712213591e-05	0.001549553	-0.501020288	0.00158545	0.023243563	0.168198991	0.319682056	0.586483146	0.073991274	0.663401866	0.83910111	0.142634755	0.399702382	0.657119774	-0.470710985	0.00327979	0.037355011	0.254794821	0.12803282	0.355772784	0.152144585	0.36868229	0.630866008	0.463149986	0.003892812	0.041556097	-0.166263503	0.325362791	0.591853804
MEIOSIN	MEIOSIN	388553	turquoise	Sensory_perception	0.350051516	0.033677448	0.372410845	0.023215074	-0.496677953	0.001766676	0.024910834	-0.168686933	0.318259781	0.585167864	0.091461663	0.59031803	0.794865329	-0.296197884	0.075068178	0.262017978	-0.130901909	0.43996764	0.689661541	0.450174143	0.00517808	0.049979977	0.640385274	1.96567713974255e-05	0.001166867	-0.011263739	0.947246411	0.978694086	0.003859285	0.981913953	0.992849887	0.354192788	0.031492479	0.155814752	-0.597610665	9.40418182758724e-05	0.003487474	-0.46810682	0.003480688	0.038740864	0.007355364	0.965537455	0.986519212	0.023855161	0.888545671	0.953163289	0.053592605	0.752739832	0.888396258	-0.353771915	0.031709086	0.156486845	-0.017254434	0.919264901	0.96698232	0.210354921	0.211423451	0.469882362	0.412454988	0.011186514	0.081696954	-0.320220036	0.053336168	0.214227731
AMH	AMH	268	turquoise	Sensory_perception	0.421273229	0.009413627	0.370763639	0.023880128	-0.365858149	0.025954917	0.138595324	-0.302700158	0.06860006	0.24876765	0.165355752	0.32804857	0.594413265	-0.591731212	0.00011463	0.003998759	-0.238246915	0.155607365	0.397250591	0.395929241	0.015277314	0.09962796	0.797140576	3.54704358940048e-09	1.99917249799108e-06	0.218378107	0.194119696	0.448731325	-0.219113036	0.192585929	0.446817871	0.784754042	8.99503838162521e-09	4.14059862869474e-06	-0.551024388	0.00040885	0.00943275	-0.678864957	3.86366153641736e-06	0.000372542	0.148837545	0.379303028	0.639924038	-0.069288112	0.683649748	0.850612443	-0.136547166	0.420322895	0.674186592	-0.64661206	1.53399355972965e-05	0.000978413	0.379396529	0.020563067	0.119760941	-0.053502873	0.753140922	0.88859831	0.455070722	0.004655507	0.046730121	-0.182571987	0.279453536	0.54608969
GPBAR1	GPBAR1	151306	turquoise	Sensory_perception	0.400538657	0.014026434	0.370686725	0.023911564	-0.304683739	0.066716677	0.244643577	-0.224091672	0.182419702	0.433729856	0.221174393	0.188329466	0.441344273	-0.25131859	0.133499865	0.364404274	-0.309517363	0.062297549	0.234891528	0.608378778	6.47769981580611e-05	0.002698661	0.630312802	2.90234319396877e-05	0.001531073	-0.249100012	0.137078161	0.36984632	0.201631941	0.231414892	0.493565544	0.252022939	0.132378422	0.362526047	-0.486396062	0.002270089	0.029437929	-0.330321533	0.045852695	0.195695656	-0.242668081	0.147851488	0.385840898	-0.031509697	0.853124438	0.937263911	0.056469376	0.739915371	0.881533216	-0.207774156	0.21720929	0.476902945	-0.14309454	0.39816898	0.655933389	0.171189026	0.311028981	0.578013376	0.296364601	0.074896595	0.261682388	-0.325891563	0.049023058	0.203619954
CLEC18C	CLEC18C	283971, 348174, 497190	turquoise	Sensory_perception	0.432315531	0.007536289	0.370340718	0.024053407	-0.336164936	0.041925598	0.185363196	-0.331999754	0.044695679	0.192716079	0.197544003	0.241211684	0.504641645	-0.44411124	0.005894703	0.05425165	-0.202357828	0.229703978	0.491550112	0.374094231	0.022551372	0.126911193	0.597146557	9.55364098879521e-05	0.003525716	0.003742885	0.98245936	0.993053596	-0.00593061	0.972210051	0.989130751	0.459161065	0.004254601	0.044036069	-0.367574149	0.025212815	0.136113421	-0.44958361	0.005244401	0.050338623	0.152503301	0.367540994	0.629821217	-0.177384895	0.293573585	0.560551426	-0.042439047	0.803052412	0.914041098	-0.385223317	0.018548838	0.112488145	0.153445114	0.364554548	0.627139602	-0.165585339	0.327367991	0.59381643	0.214078394	0.203264941	0.460063754	-0.147824522	0.382592054	0.64290535
HAGHL	HAGHL	84264	turquoise	Sensory_perception	0.369203933	0.024524341	0.369617841	0.024351996	-0.401918892	0.013669132	0.092971303	-0.215651892	0.199884037	0.455838695	0.175689047	0.29828747	0.565275837	-0.493017646	0.001933325	0.02643645	-0.25974355	0.120539573	0.343855719	0.413371099	0.010990034	0.080791657	0.728364029	3.2210043655269e-07	6.06017330444951e-05	0.142314459	0.400772589	0.658080145	-0.110766223	0.513980444	0.744578678	0.666405887	6.71242561762883e-06	0.000550717	-0.503154608	0.001502529	0.022441217	-0.644033171	1.70104262815536e-05	0.00105682	-0.043421732	0.798584887	0.91175743	-0.017609361	0.917609763	0.966262794	-0.094805274	0.576745632	0.786574203	-0.603480975	7.68748844291416e-05	0.003042768	0.273621153	0.101277879	0.311355761	0.035149471	0.836375998	0.929406213	0.460215271	0.004156261	0.043375072	-0.238178328	0.155729965	0.397393366
KRTAP9-2	KRTAP9-2	100505724, 81870, 100507608, 83899, 83900, 83901	turquoise	Sensory_perception	0.42215075	0.009251108	0.369315564	0.024477761	-0.269719949	0.106438198	0.320367211	-0.064450896	0.704704083	0.862269925	0.040626414	0.811309158	0.917749673	-0.271207037	0.104448151	0.316925329	-0.059926811	0.724593635	0.873268734	0.529798686	0.000745589	0.014092202	0.634801692	2.44381639343441e-05	0.00135931	-0.070823676	0.677014094	0.846926465	-0.010587644	0.950408866	0.97995257	0.407174308	0.012378167	0.087261406	-0.600410677	8.54637278125829e-05	0.003273537	-0.530546622	0.000730456	0.013891642	0.106860851	0.529017963	0.754890082	-0.134956808	0.425806647	0.678681895	0.0449735	0.791543048	0.908306755	-0.172661153	0.306823516	0.573698792	-0.088387121	0.60292083	0.802972344	0.308235877	0.063445926	0.237584588	0.096889669	0.568356534	0.780898598	-0.429201921	0.008029935	0.066243954
ZCCHC3	ZCCHC3	85364	turquoise	Sensory_perception	0.449978962	0.005199919	0.369018616	0.024601832	-0.31462606	0.057881994	0.224822412	-0.148566222	0.380182308	0.640745859	0.329446054	0.046465783	0.197230833	-0.00152051	0.992873832	0.997294297	-0.030700459	0.856857043	0.938916216	0.409006361	0.011953116	0.085282857	0.275681615	0.098630466	0.306690706	-0.29500149	0.076308514	0.264562088	0.373370029	0.022834941	0.127882652	0.108410195	0.523026742	0.75103473	-0.118986213	0.48304006	0.722531233	-0.12741427	0.452351403	0.699540356	-0.060083201	0.723903026	0.872936624	0.012920915	0.939498378	0.975515127	0.251079085	0.133882794	0.365025862	0.207294413	0.218296716	0.478187298	-0.088839321	0.601059977	0.801838966	0.371165795	0.023716319	0.130953036	0.00578125	0.97290967	0.989354291	0.034085399	0.841265335	0.931817701
MICU1	MICU1	10367	turquoise	Sensory_perception	0.365160082	0.026261925	0.368908031	0.02464817	-0.22554573	0.179523731	0.429868607	0.047245947	0.781260238	0.903249555	0.131874258	0.436548543	0.687053708	-0.141157858	0.404650822	0.661392165	0.026984638	0.874034367	0.946598708	0.244980651	0.143909009	0.379938141	0.580811795	0.00016392	0.0051024	0.148107084	0.381672969	0.642142395	-0.029926926	0.860427824	0.940609126	0.445770667	0.005690545	0.05309615	-0.253405601	0.130197307	0.359187861	-0.506083218	0.001394972	0.021373295	0.158999486	0.347238531	0.611578533	-0.03013146	0.859483387	0.940138524	0.104287815	0.539040945	0.76165917	-0.206174926	0.220848779	0.481234294	0.128461533	0.448613174	0.696561661	0.301232454	0.070020327	0.251611388	-0.089266664	0.599303697	0.80072622	-0.139086979	0.411648114	0.667290739
PTGER3	PTGER3	5733	turquoise	Sensory_perception	0.29301307	0.078405257	0.36776927	0.025129556	-0.271353837	0.104253244	0.316552983	0.082120588	0.62895887	0.818749168	-0.065419483	0.700470276	0.859768373	-0.051839959	0.760585381	0.89250752	-0.01906281	0.910835515	0.963195051	0.404810606	0.012945414	0.08977375	0.370812087	0.023860344	0.131490095	-0.100572409	0.553672558	0.771463839	0.141031415	0.4050761	0.661748615	-0.0672868	0.692333175	0.855299666	-0.315207618	0.057395529	0.223668349	-0.300955927	0.070290481	0.252280795	-0.095218787	0.575076931	0.785493147	0.105457714	0.534472467	0.758570449	-0.039505728	0.816424129	0.920103865	0.166944743	0.323356206	0.589873006	-0.467708074	0.003512375	0.038954348	0.317478576	0.055526955	0.219410771	0.038588064	0.820618063	0.922132207	-0.47783209	0.002781106	0.033554591
AMPD3	AMPD3	272	turquoise	Sensory_perception	0.280581665	0.092546987	0.367225844	0.025362005	0.039203114	0.817806597	0.920763646	0.001526844	0.992844144	0.997281216	0.105597607	0.533927438	0.758170505	0.018626966	0.91286627	0.964083553	-0.025003405	0.883216892	0.950722421	0.283345233	0.089245443	0.289709211	0.329599588	0.04635779	0.196964267	-0.10774169	0.525607717	0.752871412	0.234832704	0.161795762	0.406011866	0.058789631	0.729621788	0.875922737	-0.208022724	0.216647332	0.476158095	-0.167873793	0.32063216	0.587370073	-0.064550222	0.704269512	0.862018579	0.0636036	0.708414911	0.86434845	0.010231683	0.952074191	0.980663938	0.133412509	0.431169582	0.682841782	-0.233355283	0.164528003	0.409610001	0.249304044	0.136746158	0.369388649	-0.073085596	0.667283268	0.841231859	-0.157903542	0.350614911	0.614689569
BOLA1	BOLA1	51027	turquoise	Sensory_perception	0.369625533	0.024348803	0.366833225	0.025531052	-0.436595007	0.006900391	0.060046796	-0.264513304	0.113632746	0.332381209	-0.072453202	0.669998539	0.842976544	-0.556661709	0.00034618	0.008431253	-0.239529161	0.153328205	0.393977448	0.207849726	0.217038335	0.47666662	0.445370908	0.005739161	0.053363076	0.143363263	0.397274346	0.6551401	-0.297721668	0.073511284	0.258968737	0.342295461	0.038102756	0.174785566	-0.397651331	0.014799421	0.097641229	-0.533930562	0.000665339	0.01305052	0.071573722	0.673781564	0.845124203	0.091995151	0.58814309	0.793561725	-0.365733069	0.026009708	0.138779239	-0.41775141	0.010090599	0.076456025	0.010930213	0.948806395	0.979333434	-0.150849038	0.372821741	0.634420099	0.303321419	0.068005741	0.247504084	-0.376022231	0.021810675	0.124238627
PLA2G3	PLA2G3	50487	turquoise	Sensory_perception	0.39010615	0.016990587	0.366035509	0.025877389	-0.431781536	0.007619054	0.064010609	-0.155362275	0.358520298	0.621692678	0.0621186	0.714934578	0.867955561	-0.44674252	0.005573832	0.052373782	-0.093599651	0.581623264	0.789582179	0.611682351	5.76187940330502e-05	0.002486907	0.849377638	3.01502621133807e-11	4.81473630168616e-08	0.109578592	0.518530768	0.747887347	-0.175211347	0.299623993	0.566572085	0.642064157	1.83955364467296e-05	0.001112939	-0.655697831	1.05752345513048e-05	0.000756795	-0.7334479	2.42091112117288e-07	4.84744355299865e-05	0.171437827	0.310315682	0.577345287	-0.149007789	0.378751928	0.639446789	-0.027195862	0.873056327	0.946111537	-0.494471444	0.001865553	0.025827815	0.117252855	0.489482882	0.727047909	0.245248541	0.143457341	0.379305768	0.517881679	0.001027241	0.017461544	-0.431942243	0.007594064	0.063878537
TAS2R45	TAS2R45	259291	turquoise	Sensory_perception	0.419283053	0.009791257	0.365349273	0.026178425	-0.558740392	0.000325335	0.008094256	-0.124579657	0.462553544	0.70727176	0.09037377	0.594764125	0.797644098	-0.242577291	0.148007861	0.38606983	-0.152932709	0.366177558	0.628592417	0.084815018	0.617706666	0.812131681	0.085161023	0.61626784	0.811274859	0.019781895	0.907486253	0.961669863	0.053800319	0.751811622	0.887892165	-0.078969996	0.64222119	0.826678916	0.010744926	0.949673109	0.979622209	-0.178646531	0.290097844	0.557023344	-0.000212651	0.999003354	0.999625464	-0.121675135	0.473133298	0.715234931	-0.195193272	0.246969894	0.511308874	0.12581049	0.458108612	0.703836429	-0.171482424	0.310187934	0.577219403	-0.033483237	0.844034841	0.93310747	-0.137150313	0.418253593	0.672644112	-0.147143146	0.384813679	0.644687141
TTC33	TTC33	23548	turquoise	Sensory_perception	0.476296913	0.002882622	0.364514187	0.026548655	-0.555863029	0.000354502	0.008575794	-0.391710875	0.016503093	0.104428495	0.118719508	0.484028516	0.723242733	-0.764788943	3.57201284726137e-08	1.14508020270944e-05	-0.42207019	0.009265928	0.072470161	0.478957802	0.002708665	0.032998894	0.731457593	2.70930885467337e-07	5.33340237635841e-05	0.039110178	0.818231273	0.920940701	0.038344869	0.821730349	0.922614048	0.715844888	6.33886015479774e-07	9.90853850178958e-05	-0.565946481	0.00026148	0.007011126	-0.798763699	3.12506634572024e-09	1.80056717959427e-06	-0.010814078	0.949349629	0.979501621	0.029399632	0.862863483	0.941743819	-0.204708779	0.224221944	0.485196542	-0.523510947	0.000884228	0.015807456	0.257748977	0.123519183	0.3485555	0.026544156	0.876074532	0.94763231	0.440828567	0.006317217	0.056619458	-0.277216487	0.096692952	0.303308598
KCNJ4	KCNJ4	3761	turquoise	Sensory_perception	0.375154566	0.022141469	0.364018407	0.026770495	-0.512678474	0.001177244	0.019086773	-0.361879515	0.027745173	0.144327118	0.166519276	0.324608508	0.591057174	-0.555122606	0.000362375	0.008706834	-0.279401297	0.093985385	0.298375456	0.51361028	0.001149039	0.018795845	0.754693965	6.82295013608758e-08	1.87063917842693e-05	0.015863097	0.925756302	0.9699692	-0.071663906	0.67339328	0.844869355	0.604611091	7.39152988036718e-05	0.002959761	-0.522692617	0.000903855	0.016027681	-0.580384299	0.000166188	0.005153793	0.051822335	0.760664394	0.892526604	-0.013436681	0.937088028	0.974518676	-0.078927618	0.642400337	0.826805623	-0.569402252	0.000235046	0.006527798	0.230522378	0.169859632	0.416863095	0.016102852	0.924637354	0.969505041	0.595858206	9.97983298719801e-05	0.003632221	-0.250801603	0.134327458	0.365652467
NPRL3	NPRL3	8131	turquoise	Sensory_perception	0.341918606	0.03832927	0.363858137	0.026842535	-0.273414145	0.10154682	0.311819417	-0.12690518	0.454174672	0.700824311	0.197646434	0.240962849	0.504331807	0.037561215	0.825316821	0.924236907	0.017617145	0.917573467	0.966236372	0.381146146	0.019939957	0.117496912	0.491659364	0.001998587	0.027044383	-0.294779357	0.076540556	0.265059994	0.026019484	0.878505665	0.948681393	0.067457812	0.691589645	0.854936357	-0.408946178	0.01196688	0.08533399	-0.172456543	0.307405865	0.574306163	0.053509322	0.753112096	0.888582668	-0.020395847	0.904627911	0.96048929	0.107397796	0.526937853	0.753746547	-0.082219879	0.62854273	0.818594651	-0.18428606	0.274886352	0.541236771	0.351184144	0.033067905	0.160506343	0.089463268	0.598496449	0.800176909	-0.235084192	0.161333959	0.40537588
GRIK2	GRIK2	2898	turquoise	Sensory_perception	0.458159984	0.004349846	0.363799192	0.026869071	-0.281566017	0.091360431	0.293725842	-0.350006568	0.033701826	0.16227107	0.398507962	0.01456643	0.096683485	-0.347247737	0.035225949	0.166672251	-0.326960441	0.048242456	0.201708715	0.517658411	0.001033312	0.017528076	0.627369895	3.24396610541788e-05	0.001656889	-0.141194542	0.40452749	0.661281524	0.273168795	0.101866276	0.312424225	0.580519528	0.000165468	0.005135537	-0.373789582	0.022670302	0.127288272	-0.489483502	0.002107163	0.028015367	-0.152545137	0.367408027	0.629718537	-0.169626267	0.31553295	0.582639484	0.200123215	0.234998595	0.49763599	-0.380460458	0.020182254	0.118367297	0.301457408	0.069801159	0.251200781	0.120244286	0.4783916	0.719141323	0.340732331	0.039049455	0.177450755	0.039242183	0.817628081	0.920650639
TSPY1	TSPY1	728137, 728395, 64591, 728403, 7258, 100289087	turquoise	Sensory_perception	0.439397641	0.006509393	0.363250388	0.02711717	-0.446041518	0.005657807	0.052896563	-0.202315257	0.229804078	0.491696353	0.196323252	0.244190575	0.50817711	-0.180290303	0.285609245	0.552398997	-0.105000506	0.536255645	0.759804213	0.671813415	5.29851600281542e-06	0.00046792	0.534417737	0.000656403	0.012927907	-0.40461668	0.012992913	0.090000982	0.405804314	0.012704319	0.088669059	0.267578883	0.109353717	0.325241221	-0.566894612	0.000253975	0.006880647	-0.3862348	0.018216588	0.111215473	-0.047294954	0.78103888	0.90312885	-0.193290114	0.251698668	0.516605046	0.214705956	0.201911786	0.458409064	0.044497207	0.793702735	0.909441164	-0.154611019	0.360877675	0.623870189	0.564024048	0.000277311	0.007275899	0.274810353	0.099743396	0.308622474	-0.289516325	0.082200945	0.27642227
C8orf58	C8orf58	541565	turquoise	Sensory_perception	0.303466264	0.067867761	0.363031818	0.027216505	-0.287604986	0.084335069	0.280541055	-0.155394147	0.358420491	0.621599534	0.082129426	0.628921824	0.818725662	-0.299148329	0.07207662	0.255992279	-0.366052256	0.025870078	0.13830807	0.072194795	0.671109233	0.843618761	0.308196316	0.063481642	0.237638201	-0.03909856	0.818284367	0.92096684	-0.115689686	0.495330826	0.731244113	0.007153722	0.966481681	0.986906487	-0.110315343	0.515705614	0.745840931	-0.237829753	0.156354133	0.398239277	-0.213799037	0.203869319	0.460748794	0.264222039	0.11404577	0.333043309	-0.346803176	0.03547673	0.16741557	-0.134230885	0.428322928	0.68054983	-0.214570214	0.202203941	0.458788607	-0.019414317	0.909198116	0.962454949	-0.098119857	0.563431715	0.777725643	-0.284280755	0.088148604	0.287641963
NDUFB7	NDUFB7	4713	turquoise	Sensory_perception	0.492659053	0.00195037	0.362704252	0.027365937	-0.354634945	0.031266228	0.155218676	-0.243253957	0.146845301	0.384339446	0.173212113	0.305258884	0.572120695	-0.479661662	0.002664212	0.03264107	-0.296748967	0.074502176	0.260873222	0.516555315	0.001063778	0.017858531	0.634415643	2.48049028050621e-05	0.001373802	-0.040862285	0.810233584	0.91736737	0.021821628	0.897994602	0.957471061	0.478085089	0.00276468	0.033424744	-0.601964264	8.10150970121901e-05	0.003153672	-0.540508019	0.000553348	0.011532362	-0.106693535	0.529666956	0.755316123	-0.220761983	0.189175686	0.442489302	-0.189843303	0.260415793	0.526090456	-0.328116629	0.047409363	0.199719953	0.00578631	0.972885968	0.9893437	0.016191357	0.924224332	0.969302323	0.191576129	0.25600876	0.521253807	-0.286818054	0.085226085	0.282221474
ACAD8	ACAD8	27034	turquoise	Sensory_perception	0.384600717	0.018755859	0.362483689	0.027466936	-0.328193493	0.047354391	0.199569619	-0.386392428	0.018165262	0.111017327	0.256397991	0.125568372	0.351674637	-0.403311389	0.013316474	0.091470759	-0.211595872	0.208679639	0.466695102	0.58560031	0.000140345	0.004579221	0.758565542	5.34300584864828e-08	1.5341127780747e-05	-0.223452878	0.18370237	0.435291346	-0.030993302	0.855505949	0.938290184	0.564441305	0.000273804	0.007216083	-0.642764138	1.78917936557985e-05	0.001092505	-0.455684434	0.004593347	0.046324179	0.071961453	0.672112787	0.844198596	0.052492082	0.757663417	0.89100042	0.02258956	0.894424664	0.955812091	-0.458615909	0.004306241	0.044408714	0.146423966	0.38716673	0.646575771	0.14330205	0.397478035	0.65531527	0.41213428	0.011255998	0.082035348	-0.23306082	0.16507651	0.41030431
EEF2KMT	EEF2KMT	196483	turquoise	Sensory_perception	0.421287384	0.009410987	0.36217256	0.02760993	-0.260007782	0.120148918	0.343184078	-0.259077908	0.121527904	0.3453802	0.287182001	0.0848131	0.281466862	-0.389703371	0.017114825	0.106957321	-0.235020574	0.161450689	0.405536533	0.515686899	0.001088317	0.01812578	0.669510202	5.86358602804367e-06	0.00049997	-0.144673837	0.392927834	0.651457941	0.13861005	0.413269281	0.66862684	0.532371693	0.000694666	0.013413208	-0.567587198	0.000248615	0.006775171	-0.484422418	0.002379927	0.030330905	-0.018307363	0.914355765	0.964784101	-0.006449726	0.96977862	0.988203861	-0.043206956	0.799560778	0.912258362	-0.255276803	0.127288151	0.354497375	0.066508709	0.695719756	0.857189536	0.147174224	0.384712188	0.644638173	0.070446667	0.67864107	0.847841191	-0.186907132	0.267997222	0.53407123
MYRF	MYRF	745	turquoise	Sensory_perception	0.433288339	0.00738749	0.361839718	0.027763582	-0.421725943	0.009329482	0.072780202	-0.405438848	0.012792544	0.089094927	0.172789792	0.30645775	0.573375424	-0.59593407	9.95426938034958e-05	0.003627509	-0.381535985	0.019803288	0.117016757	0.422440609	0.009197954	0.072106388	0.67218802	5.21146886147646e-06	0.000462983	0.040236108	0.813089709	0.918480237	-0.023959635	0.888060627	0.952928982	0.607727341	6.62799928437674e-05	0.002743023	-0.515083321	0.001105667	0.018325071	-0.609786795	6.16331940201341e-05	0.002607442	-0.024432758	0.885864538	0.951964825	-0.035376069	0.835335569	0.928960576	-0.093631641	0.581493603	0.789518884	-0.53444974	0.000655819	0.012920604	0.278589281	0.094984819	0.300218362	-0.132852204	0.433124587	0.684368414	0.471688974	0.003206995	0.036843837	-0.170604056	0.312710129	0.579827484
CABP2	CABP2	51475	turquoise	Sensory_perception	0.419734275	0.009704526	0.361685727	0.027834907	-0.53456227	0.000653772	0.012894138	-0.379683358	0.020459817	0.119384852	0.271631824	0.103884916	0.315882767	-0.594835453	0.000103303	0.003711216	-0.351892351	0.03269138	0.159477143	0.207370445	0.218124128	0.477978534	0.514185634	0.001131922	0.018612039	0.125773391	0.45824225	0.703925075	0.035066557	0.836756764	0.929588881	0.619946322	4.27379822749064e-05	0.002008413	-0.326742705	0.048400653	0.202145114	-0.541499738	0.000538006	0.01131471	-0.028933007	0.865019949	0.942655551	0.002118526	0.99007123	0.99628159	-0.094683865	0.577235986	0.786896642	-0.509531805	0.001277065	0.020136325	0.445929085	0.005671377	0.052976539	-0.14296402	0.398603923	0.656250532	0.375827027	0.021884735	0.124518742	0.041466704	0.80747899	0.916052416
ESRP2	ESRP2	80004	turquoise	Sensory_perception	0.382388338	0.019507195	0.361362727	0.027985006	-0.276662215	0.097389239	0.304511726	-0.342591506	0.037925577	0.174296796	0.059358033	0.727107138	0.874655189	-0.494710016	0.001854633	0.025735854	-0.475366731	0.002945691	0.034865275	0.525857647	0.000830021	0.015162452	0.440533449	0.006356447	0.056842089	-0.174159293	0.302580908	0.569462367	0.121560245	0.473554384	0.715557887	0.289887021	0.081791933	0.275566221	-0.528123997	0.000780488	0.014550135	-0.335587244	0.042301281	0.186361632	-0.367340441	0.025312839	0.136464666	0.266154818	0.11132606	0.328505209	-0.211067647	0.20984454	0.468098212	-0.244909761	0.144028707	0.380093915	-0.101088332	0.551629735	0.770100818	0.033193366	0.845368695	0.933680347	0.496841878	0.001759518	0.024849996	-0.308913916	0.06283625	0.236134541
NAT8L	NAT8L	339983	turquoise	Sensory_perception	0.471628693	0.003211441	0.360669996	0.02830917	-0.585494984	0.000140828	0.00458961	-0.470103879	0.0033257	0.03769204	0.221416955	0.187833003	0.440703403	-0.701694811	1.30694128032668e-06	0.000168296	-0.484024836	0.002402607	0.030521026	0.425781422	0.008603888	0.069137909	0.724123964	4.06763513085183e-07	7.21740197771858e-05	-0.043620583	0.797681624	0.911384503	0.113432004	0.503839553	0.737391383	0.569995167	0.00023076	0.006452424	-0.480534712	0.00260996	0.03220283	-0.688955926	2.42178705988962e-06	0.000263353	-0.083483782	0.623255527	0.815357411	0.088969937	0.60052294	0.801492089	-0.182211958	0.280419073	0.547112744	-0.47965766	0.002664463	0.03264107	0.184938271	0.2731614	0.539486935	-0.046565618	0.784334977	0.904812231	0.382536579	0.019456077	0.115625353	-0.20256906	0.229207725	0.49100533
ORM2	ORM2	5005	turquoise	Sensory_perception	0.409662581	0.011803908	0.360618675	0.028333308	-0.382801965	0.019364845	0.115310979	-0.17054158	0.312890016	0.580051611	0.149080134	0.378517881	0.639268933	-0.474876344	0.002979423	0.035087965	-0.230723121	0.1694778	0.416316035	0.606751813	6.85897444473824e-05	0.00280851	0.911266423	4.78028155108047e-15	5.37677755332399e-11	0.055562053	0.743952882	0.88371028	-0.032491827	0.848598604	0.935219366	0.640395566	1.96488061072102e-05	0.001166867	-0.690958745	2.20248529031189e-06	0.000245279	-0.746072246	1.15777212668033e-07	2.77586329167935e-05	-0.007244243	0.966057794	0.986717484	-0.112420082	0.50767707	0.740146625	-0.05817054	0.732363853	0.877616712	-0.495599898	0.001814394	0.025362503	0.05994463	0.724514937	0.873233217	0.200889484	0.233173797	0.495629386	0.340342521	0.039288493	0.17809278	-0.429992956	0.00790197	0.065530999
ZNF10	ZNF10	7556	turquoise	Sensory_perception	0.493610354	0.001905438	0.359993137	0.028628887	-0.333253961	0.043846459	0.190444737	-0.188008899	0.265135552	0.531203251	0.241304346	0.150213066	0.389434592	-0.465482458	0.003693889	0.040156701	-0.291090917	0.08047448	0.272853841	0.406118983	0.01262877	0.08835392	0.655699614	1.05744498568408e-05	0.000756795	0.065118064	0.701786869	0.860527028	-0.034038059	0.841482999	0.931887227	0.659732748	8.92933808118871e-06	0.000673517	-0.363823646	0.02685806	0.141539625	-0.628751066	3.07933455988765e-05	0.001596121	-0.065686281	0.699305625	0.859150042	-0.180814766	0.284186609	0.550965651	-0.06470986	0.703571257	0.861562426	-0.412161068	0.01125018	0.08200912	0.272664972	0.102524674	0.313638259	0.136871648	0.419208932	0.673299458	0.155906447	0.356818529	0.620166677	-0.191664628	0.255785021	0.521052514
ASPDH	ASPDH	554235	turquoise	Sensory_perception	0.485687887	0.002308979	0.359917482	0.028664807	-0.143480485	0.396884455	0.654810165	-0.253457241	0.130116366	0.359059434	0.441323388	0.006251908	0.056247231	-0.208167596	0.216320269	0.475786886	-0.237662743	0.156653829	0.398689072	0.378142856	0.021019464	0.121486904	0.491603146	0.002001329	0.027063088	-0.24339804	0.146598622	0.383996835	0.301801698	0.069466767	0.250481595	0.427149568	0.008370243	0.06799326	-0.272741291	0.102424732	0.313443717	-0.237922653	0.156187607	0.398027227	-0.029626296	0.861816332	0.941271948	-0.131351905	0.438383482	0.688459925	0.097997763	0.563919613	0.77798815	-0.043397421	0.798695338	0.911810924	0.154375618	0.361618252	0.624466098	0.244463968	0.144783092	0.381259736	-0.117883232	0.48713469	0.725413554	0.106248148	0.531396426	0.756485103
PPP5D1	PPP5D1	100506012	turquoise	Sensory_perception	0.42205176	0.009269321	0.359657333	0.028788606	-0.364976197	0.026343295	0.139832374	-0.31379488	0.058582948	0.226370148	0.264740421	0.113311469	0.331820391	-0.363320551	0.027085347	0.142241583	-0.199078083	0.237503032	0.500451155	0.487467925	0.002212318	0.028934123	0.791137091	5.61194235896955e-09	2.8978233298711e-06	-0.053711867	0.752206845	0.888118933	-0.052696908	0.756746336	0.890571156	0.543567976	0.000507223	0.010894941	-0.499229921	0.001658086	0.023942113	-0.459360789	0.004235816	0.043895436	0.060633577	0.721474305	0.87170604	0.006629184	0.968938137	0.987894469	0.013650569	0.936088615	0.974060796	-0.448259326	0.005395801	0.051289451	0.164257722	0.331315658	0.597447747	0.127615256	0.451632675	0.698937073	0.390333148	0.016920903	0.106173753	-0.163803239	0.332673794	0.598651308
PHAX	PHAX	51808	turquoise	Sensory_perception	0.404552425	0.013008684	0.35926614	0.028975594	-0.459302809	0.004241262	0.04393427	-0.269692749	0.106474862	0.320421647	0.121705106	0.473023481	0.715167555	-0.652825053	1.19108247616434e-05	0.000822127	-0.315441077	0.05720116	0.22327414	0.529955115	0.000742401	0.014046303	0.882485431	5.15500535286155e-13	1.8021620064666e-09	0.163294179	0.334199103	0.600082878	-0.204803601	0.224002726	0.484918718	0.766480535	3.1949203063667e-08	1.04652255713051e-05	-0.61555203	5.01490881669451e-05	0.002255096	-0.785499653	8.51973394143845e-09	3.99285357001835e-06	0.020744986	0.903002971	0.959761659	-0.058173535	0.73235058	0.87761072	-0.190790066	0.258001744	0.52349817	-0.685180584	2.89045679785708e-06	0.000300824	0.249121744	0.13704277	0.369806346	0.037463381	0.825764814	0.92444034	0.506667173	0.001374357	0.021140804	-0.380302009	0.020238592	0.118576011
GZF1	GZF1	64412	turquoise	Sensory_perception	0.43363203	0.007335526	0.359024449	0.029091619	-0.28231356	0.090467168	0.292029851	-0.091401758	0.590562474	0.795013132	0.314644338	0.057866655	0.224789834	-0.082378939	0.627876337	0.818211525	0.021591806	0.899063376	0.957957547	0.382829261	0.019355482	0.11527645	0.381563392	0.01979371	0.116984206	-0.232583192	0.165969004	0.411538098	0.300524783	0.07071332	0.25307163	0.32715166	0.048103867	0.20137335	-0.265837474	0.111769219	0.329290812	-0.260016562	0.120135954	0.343154795	0.155452974	0.358236319	0.621425937	-0.166132691	0.325748981	0.592184356	0.195949998	0.245106304	0.509162017	0.112342229	0.507972922	0.740294632	0.038854129	0.819401578	0.921499794	0.451260497	0.005057964	0.049234099	-0.184211804	0.275083195	0.541447144	-0.006492601	0.969577814	0.988137049
OSCP1	OSCP1	127700	turquoise	Sensory_perception	0.375285007	0.022091474	0.358779077	0.029209803	-0.116400217	0.492668256	0.729316379	-0.086686694	0.609940354	0.807270786	-0.011953751	0.944019677	0.97747233	-0.405884202	0.012685103	0.08859219	-0.18124754	0.283016148	0.549717149	0.402231866	0.01358919	0.092650311	0.568199687	0.00024396	0.006683016	0.153046443	0.365816941	0.628286048	-0.079787967	0.638767247	0.824722845	0.520825692	0.000950083	0.016560439	-0.632210092	2.69977512730409e-05	0.001456584	-0.482277653	0.002504534	0.031346054	-0.03491029	0.837474499	0.929941238	0.040359317	0.812527536	0.918269588	-0.145824379	0.389134888	0.6482901	-0.325766882	0.04911477	0.203814359	0.074818904	0.659862487	0.837124757	0.061299418	0.718539642	0.870054179	0.305342631	0.066100158	0.243320966	-0.272956623	0.10214315	0.312924661
ZBTB46	ZBTB46	140685	turquoise	Sensory_perception	0.353989426	0.031596989	0.358610038	0.02929145	-0.532650299	0.000689342	0.013354618	-0.216636847	0.197787806	0.453279241	0.206368481	0.22040608	0.480751517	-0.437561707	0.006763307	0.059251851	-0.354236515	0.031470045	0.155763686	0.338777979	0.040259874	0.180807397	0.548155587	0.000444476	0.009975356	0.039888393	0.814676741	0.919318466	0.051517577	0.762031086	0.893200739	0.203814064	0.22629763	0.487626808	-0.328841033	0.046893314	0.198415145	-0.400323014	0.014082964	0.094735589	-0.185684114	0.271197506	0.537396951	0.050329104	0.767367558	0.895867592	-0.352141611	0.032559697	0.159046908	-0.218580668	0.193696107	0.448251896	-0.171211093	0.310965674	0.577976533	-0.021421057	0.899857552	0.958339606	0.089403758	0.598740745	0.800383571	-0.320950663	0.052764107	0.212806925
PSEN1	PSEN1	5663	turquoise	Sensory_perception	0.383639065	0.019079412	0.358581845	0.029305085	-0.230415028	0.170064076	0.417152771	-0.222157597	0.186322816	0.438723855	-0.059894906	0.724734556	0.873344992	-0.596179179	9.87207995867731e-05	0.003604668	-0.395572433	0.015377938	0.100025106	0.422626046	0.009164086	0.071954263	0.52420177	0.000867954	0.015617972	0.143449049	0.396988995	0.654885144	-0.20310728	0.22794657	0.489621335	0.500265121	0.001615739	0.023550779	-0.493397769	0.001915399	0.026289995	-0.516914509	0.001053771	0.01775387	-0.2184137	0.194045219	0.44866089	0.048313884	0.776440322	0.900547431	-0.356933065	0.030111657	0.151708169	-0.438547758	0.006625896	0.058466446	0.084539663	0.618852704	0.81288874	-0.067706049	0.69051086	0.854349868	0.650521419	1.30909756318246e-05	0.000878277	-0.346968458	0.035383323	0.167156658
SERINC4	SERINC4	619189	turquoise	Sensory_perception	0.476001869	0.002902498	0.358374468	0.029405545	-0.23666103	0.158460122	0.401237506	-0.27342892	0.101527606	0.311790026	0.296187719	0.07507865	0.262031821	-0.431822612	0.00761266	0.063978793	-0.376459864	0.021645395	0.123658011	0.410903207	0.011526133	0.083293123	0.657980592	9.61297260019334e-06	0.00070831	-0.011279428	0.947173037	0.978684882	0.031405251	0.853606022	0.937516144	0.589991677	0.000121456	0.004153722	-0.386916476	0.017995493	0.110316948	-0.476137491	0.002893347	0.034469665	-0.130187982	0.442487365	0.691628791	-0.028585641	0.866625889	0.943212556	-0.043176395	0.799699666	0.912312197	-0.388540314	0.017477856	0.108430195	0.242537072	0.148077171	0.386164961	0.103380247	0.542597854	0.763909934	0.297781891	0.073450275	0.258869455	-0.095060489	0.575715472	0.785907566
PRR29	PRR29	92340	turquoise	Sensory_perception	0.430763138	0.007779059	0.358361615	0.02941178	-0.332543704	0.044325757	0.191728224	-0.323023604	0.051167707	0.208880712	0.381495916	0.0198173	0.117051426	-0.211247255	0.209447944	0.467669456	-0.161164703	0.340626345	0.605758863	0.262947002	0.115867128	0.33607287	0.60736258	6.71352733742483e-05	0.002764096	-0.178474328	0.290570685	0.557496782	0.064903913	0.702722796	0.861131383	0.394910584	0.015566065	0.100736486	-0.264300596	0.113934262	0.332856699	-0.340226553	0.039359835	0.178306821	0.144194356	0.394514824	0.652781703	0.064757599	0.703362497	0.86149011	0.145303965	0.39084787	0.649695195	-0.262659604	0.116280671	0.336705289	0.163901008	0.332381342	0.598394057	0.101217387	0.55111929	0.769753755	-0.093047187	0.58386453	0.791024584	0.003927651	0.981593618	0.992723425
PMS1	PMS1	5378	turquoise	Sensory_perception	0.415526107	0.010539372	0.358263813	0.029459265	-0.496069154	0.001793486	0.025178061	-0.31889587	0.054385569	0.216768044	0.322145953	0.051838811	0.210519136	-0.031230434	0.854412188	0.937889088	-0.044694382	0.792808487	0.908907649	0.578431077	0.000176917	0.005375666	0.285232961	0.087042908	0.285458611	-0.530711872	0.000727149	0.013846736	0.422011697	0.009276701	0.072519337	-0.068373514	0.687613184	0.852787633	-0.330881092	0.045464268	0.194650382	0.060532444	0.721920386	0.871952097	0.01693518	0.920753966	0.967568494	-0.036011204	0.832420807	0.927521321	0.212414864	0.206882377	0.464522905	0.201808376	0.230998241	0.493123834	-0.270705556	0.105116058	0.318131053	0.213044703	0.205507539	0.462744381	0.136477259	0.420563106	0.674392087	-0.161069975	0.340914003	0.606022487
IFNL4	IFNL4	101180976	turquoise	Sensory_perception	0.412700659	0.011133534	0.358262942	0.029459688	-0.450726599	0.005116692	0.049578192	-0.246728742	0.140980421	0.375632221	0.185079805	0.27278801	0.539036971	-0.463876394	0.003829887	0.041104866	-0.184942742	0.273149599	0.539484561	0.410329823	0.011653816	0.083883964	0.651044487	1.28140290963954e-05	0.000865081	0.12518304	0.460371664	0.705599558	0.091246531	0.591196091	0.795382076	0.565222593	0.000267344	0.007104107	-0.341693474	0.038465111	0.175798959	-0.523500692	0.000884471	0.015808534	0.170175679	0.313944865	0.581096194	0.003023123	0.985832071	0.994334664	-0.063417808	0.709229497	0.864796054	-0.313859732	0.058528015	0.226264779	0.246755061	0.140936666	0.375581401	0.100657401	0.553335784	0.771225177	0.30654149	0.064989919	0.240962135	-0.05893774	0.728966274	0.875652937
GIPR	GIPR	2696	turquoise	Sensory_perception	0.394516403	0.015679026	0.358239342	0.029471156	-0.314759068	0.057770447	0.224603296	-0.141628818	0.403069049	0.659957614	0.187452498	0.266578192	0.532805824	-0.101464306	0.550143281	0.76910264	-0.044577159	0.793340099	0.90923103	0.416102199	0.010421595	0.078053433	0.418810534	0.009882788	0.075480549	-0.281715809	0.091180899	0.293352798	0.261717485	0.117644086	0.338963603	0.148404552	0.380706805	0.641245202	-0.293737623	0.077636103	0.267272506	-0.280204227	0.093005083	0.296718724	0.05785537	0.733761055	0.878343043	-0.151744706	0.369957027	0.631999165	0.082333595	0.628066281	0.818289428	0.063836633	0.707393654	0.86387652	-0.156217957	0.355846553	0.619325014	0.375437232	0.022033248	0.125035676	0.011679128	0.945303807	0.977927612	-0.1987888	0.238199413	0.501270524
HSD3B7	HSD3B7	80270	turquoise	Sensory_perception	0.316021324	0.056720337	0.358069354	0.029553866	-0.161036784	0.341014829	0.606114256	0.16471765	0.329944742	0.59624125	-0.049568052	0.770790396	0.897691525	-0.105237859	0.535329576	0.759139184	0.096422991	0.570229923	0.782177299	0.395806082	0.015311984	0.099781865	0.394726573	0.015618712	0.100945879	0.148480799	0.38045939	0.640999578	0.000224702	0.998946875	0.999607613	0.268119968	0.108611277	0.324014166	-0.231232073	0.168512483	0.414973197	-0.329883782	0.046158427	0.196451986	0.111844578	0.509866083	0.741607757	-0.221815592	0.187019102	0.439622545	0.015428489	0.927784992	0.970824764	0.059561769	0.72620648	0.874135623	-0.076856694	0.651178938	0.83189139	0.406505236	0.012536555	0.087925141	0.167223459	0.322537478	0.589081475	-0.279595646	0.09374738	0.297945273
OSBPL10	OSBPL10	114884	turquoise	Sensory_perception	0.387484343	0.017813032	0.357536642	0.0298143	-0.458691954	0.004299005	0.044354815	-0.19056801	0.258566604	0.524137757	0.187879527	0.26547053	0.531549292	-0.284280056	0.08814942	0.287641963	-0.062354479	0.713897643	0.867331787	0.582985484	0.000152809	0.00485291	0.708691731	9.18671126471139e-07	0.000129445	-0.071310194	0.674916659	0.845697138	0.098724877	0.561016876	0.776214666	0.410165982	0.01169052	0.08407243	-0.565021547	0.000268993	0.007134351	-0.457850254	0.004379686	0.044913175	0.172150345	0.308278655	0.575233342	-0.097707848	0.56507892	0.778683569	0.068493093	0.687094514	0.852527861	-0.204932474	0.223705023	0.484584277	-0.029287332	0.863382381	0.941953779	0.296690726	0.074561835	0.260985087	0.290075125	0.08158499	0.275101171	-0.284052781	0.088414927	0.28813601
ZNF117	ZNF117	51351	turquoise	Sensory_perception	0.377840705	0.021130715	0.357231757	0.029964201	-0.427900629	0.008244303	0.067376441	-0.137069929	0.418529045	0.672882565	-0.050590532	0.766192782	0.895291599	-0.482835395	0.002471593	0.031063019	-0.245249083	0.143456428	0.379305768	0.587920308	0.00013006	0.004348768	0.706151492	1.04531920610777e-06	0.000142179	-0.007722104	0.963820243	0.985772867	-0.169788883	0.315062383	0.582170711	0.428767668	0.008100935	0.066625193	-0.676888488	4.22488628451994e-06	0.000398117	-0.653689929	1.14933996261957e-05	0.000802738	-0.111168398	0.512444054	0.743459068	-0.069916786	0.680930188	0.849163705	-0.226545588	0.177551428	0.427276956	-0.440574252	0.006351011	0.056814083	-0.115896624	0.494554611	0.730712528	0.167601956	0.321427718	0.588096741	0.389699262	0.017116096	0.106958898	-0.612045309	5.68776769481124e-05	0.002464699
MTERF3	MTERF3	51001	turquoise	Sensory_perception	0.399078504	0.014412973	0.355518619	0.030818047	-0.23165552	0.167712352	0.413853748	-0.298759602	0.072465336	0.256791168	0.335484032	0.042368688	0.18652836	-0.050460588	0.766776647	0.895549164	-0.258114173	0.12296956	0.3476954	0.387336522	0.017860378	0.109799667	0.383905884	0.018989176	0.114045718	-0.281114216	0.09190358	0.294702963	0.215408672	0.200404049	0.456486379	0.053546414	0.752946292	0.888515078	-0.214320148	0.202742922	0.459407137	-0.008480813	0.960268212	0.984335127	-0.231022228	0.168910012	0.415552619	-0.005696891	0.973304822	0.989468305	0.137094111	0.418446169	0.672826002	-0.048371328	0.77618129	0.900391458	-0.106108168	0.531940546	0.75689734	0.113393152	0.503986624	0.737459359	0.152248831	0.368350402	0.630559658	-0.02132438	0.900307251	0.958558089
CDADC1	CDADC1	81602	turquoise	Sensory_perception	0.380624158	0.020124186	0.355234006	0.030961818	-0.194762865	0.24803408	0.512469006	-0.19263814	0.253332422	0.518327832	0.29652236	0.074734513	0.261334918	-0.099446275	0.55814381	0.774389183	-0.087468181	0.606709988	0.805189241	0.232088384	0.166897253	0.41272028	0.375507886	0.022006267	0.12494149	-0.181004119	0.283674108	0.550420705	0.110984475	0.513146395	0.743945917	0.211189581	0.20957524	0.467828515	-0.061142295	0.719231796	0.870492992	-0.17459088	0.301365646	0.568195421	0.094801332	0.576761551	0.786578831	-0.066660231	0.695059811	0.856875073	-0.018476329	0.91356827	0.9643465	-0.047888931	0.778357286	0.901616568	0.022678284	0.894012339	0.955632463	0.152496012	0.367564165	0.629840101	-0.224808847	0.180987231	0.431848042	-0.018461322	0.913638208	0.964383868
IFNA14	IFNA14	3448	turquoise	Sensory_perception	0.437268751	0.006804601	0.355126544	0.031016244	-0.630421051	2.89042466054548e-05	0.001526961	-0.333750146	0.043514111	0.189532623	0.364785887	0.026427727	0.140120718	-0.353395027	0.03190409	0.157031737	-0.212609923	0.206455915	0.46392721	0.676412137	4.31644563417849e-06	0.000403565	0.82223329	4.35812111819575e-10	3.78337561502429e-07	-0.222689022	0.185244529	0.437247467	0.251355461	0.133440986	0.364309858	0.531601438	0.000709576	0.013617761	-0.599192453	8.9105033545842e-05	0.003366653	-0.571109559	0.000222893	0.006315703	-0.020533538	0.903987033	0.960172135	-0.142513322	0.400107933	0.657517258	0.184655728	0.273907792	0.540292348	-0.404713671	0.012969139	0.089889247	0.121920226	0.472235662	0.714558579	0.279146491	0.094298129	0.299007366	0.375601927	0.021970397	0.124837832	-0.217145986	0.196710283	0.452056907
POT1	POT1	25913	turquoise	Sensory_perception	0.411409724	0.011414329	0.355078715	0.031040493	-0.222017186	0.186608456	0.439073175	-0.145332576	0.39075358	0.649601719	0.440289995	0.006388967	0.057039232	0.003425002	0.983948885	0.993691042	0.047508858	0.780072893	0.902659415	0.223385484	0.183838065	0.435493214	0.43541056	0.0070716	0.060986863	-0.217669891	0.195605808	0.450659672	0.213608861	0.204281474	0.461253142	0.286070653	0.086079062	0.283727715	-0.10777412	0.525482368	0.752786182	-0.167947415	0.320416912	0.58716994	0.249818519	0.135911636	0.368159446	-0.058972	0.72881467	0.875559546	0.20007411	0.235115864	0.497781948	0.062602074	0.712809748	0.866722512	0.105874712	0.532848615	0.757564418	0.302259107	0.069024455	0.249637013	-0.372080381	0.02334725	0.129640129	0.139368094	0.410694251	0.666494801
HES7	HES7	84667	turquoise	Sensory_perception	0.399159585	0.014391276	0.354708953	0.031228489	-0.470228457	0.003316234	0.037625966	-0.208528935	0.215505993	0.474846929	0.112397815	0.50776168	0.740192997	-0.447043461	0.005538112	0.052183926	-0.242353196	0.148394349	0.386641335	0.752897259	7.63122810424922e-08	2.02481919032746e-05	0.766591059	3.17161319390927e-08	1.04388846471289e-05	-0.113455242	0.503751601	0.737326437	0.125739774	0.458363368	0.704023056	0.427273	0.008349434	0.067905261	-0.764485102	3.64396053319573e-08	1.15809900483751e-05	-0.613368282	5.42487709907652e-05	0.002387674	-0.118454451	0.485011903	0.723898362	-0.074399166	0.661656605	0.838075811	-0.069500983	0.682728455	0.850140823	-0.331146034	0.04528128	0.194247255	-0.169327446	0.316398813	0.583446622	0.18758809	0.266226154	0.532391783	0.393000474	0.016119892	0.102876853	-0.525081357	0.000847617	0.015379334
TMEM255B	TMEM255B	348013	turquoise	Sensory_perception	0.411246746	0.011450202	0.354630492	0.0312685	-0.483202388	0.002450126	0.030902592	-0.268421337	0.108199415	0.323322112	0.185772387	0.270965687	0.537163966	-0.476347025	0.002879258	0.034349271	-0.200955603	0.233016792	0.495438188	0.413172196	0.011032442	0.081020036	0.718782035	5.42540186032699e-07	8.91143784931169e-05	-0.034829187	0.837847054	0.930132038	-0.059985551	0.72433422	0.873183367	0.500019853	0.001625685	0.023648491	-0.418230862	0.009996069	0.075989044	-0.548324861	0.000442299	0.009934264	0.156102099	0.356207866	0.619610654	-0.027622009	0.871083696	0.945282629	-0.194590073	0.248462172	0.512908369	-0.325488572	0.049319982	0.204260914	0.086333315	0.611403484	0.808226306	0.11495624	0.498086953	0.733185173	0.125657581	0.458659566	0.704210703	-0.281020861	0.092016119	0.294875455
KRTAP10-3	KRTAP10-3	386680, 386672, 386682, 386677, 386678	turquoise	Sensory_perception	0.413131068	0.011041228	0.354508621	0.031330731	-0.393855258	0.015870038	0.101890577	-0.188047974	0.265034432	0.531062426	0.126617456	0.455206882	0.701607547	-0.524897952	0.000851822	0.015430742	-0.307733454	0.0639007	0.238585483	0.714810011	6.69304562170295e-07	0.00010282	0.909731545	6.37343367219839e-15	6.87003037915718e-11	0.034077643	0.841300996	0.931836028	-0.006843774	0.96793316	0.987566143	0.652422913	1.21095818528701e-05	0.000830307	-0.760400564	4.75080714801304e-08	1.40140685198515e-05	-0.735188006	2.19225288183735e-07	4.5082338674986e-05	-0.130801161	0.440322741	0.689919031	-0.129113784	0.446293453	0.694660908	-0.100474809	0.554059408	0.771710369	-0.525432545	0.000839616	0.015283472	0.051456584	0.762304695	0.893302884	0.213628895	0.204238028	0.461209387	0.490292304	0.002066214	0.027641415	-0.462106097	0.00398481	0.042231479
ENHO	ENHO	375704	turquoise	Sensory_perception	0.338745658	0.040280144	0.353961872	0.031611172	-0.384619266	0.018749663	0.11325908	-0.210465726	0.211177445	0.469609858	0.066929754	0.693886463	0.856166493	-0.446395477	0.00561527	0.052619638	-0.239626727	0.153155784	0.393706104	0.560146861	0.000311875	0.007872177	0.829684393	2.19411187063932e-10	2.21725289427497e-07	-0.006459617	0.969732295	0.988201385	-0.174834041	0.300682324	0.56752796	0.517222726	0.001045252	0.017656325	-0.64832135	1.43165732753577e-05	0.000935041	-0.620364276	4.20875698510133e-05	0.001987443	-0.039809756	0.815035754	0.919456434	0.011410107	0.946561872	0.978457233	-0.113814827	0.502391599	0.736408333	-0.544190863	0.000498265	0.010767787	0.025212753	0.882245884	0.950346798	0.116722852	0.491461674	0.728463533	0.478697179	0.002725288	0.033136712	-0.488945814	0.002134777	0.028274976
NRG4	NRG4	145957	turquoise	Sensory_perception	0.425039852	0.008732843	0.353909158	0.031638318	-0.312475337	0.059709576	0.228957805	-0.213415859	0.204700345	0.461784576	0.251270847	0.133576134	0.364523996	-0.353591481	0.031802321	0.156760483	-0.195614751	0.245930749	0.510182308	0.436761479	0.006876616	0.059902367	0.673361394	4.94720536316293e-06	0.000446476	-0.101348502	0.550600925	0.769357895	0.055295541	0.745140126	0.884353097	0.476882001	0.002843557	0.034061593	-0.475586778	0.002930664	0.034760565	-0.446923349	0.005552345	0.052259429	0.07713837	0.649982165	0.831143906	-0.025790775	0.87956576	0.949145042	-0.006283127	0.970558907	0.988502501	-0.218278726	0.194327757	0.449054869	0.090815119	0.59295862	0.796456898	0.196158907	0.24459349	0.508581617	0.084899521	0.617355139	0.811933598	-0.157393315	0.352193583	0.616102316
TRAT1	TRAT1	50852	turquoise	Sensory_perception	0.49195791	0.001984079	0.353897038	0.031644563	-0.345438172	0.036255854	0.169569246	-0.419139524	0.009818983	0.07519748	0.422293876	0.009224829	0.072271081	-0.322481507	0.0515814	0.209891625	-0.465962173	0.00365409	0.039893364	0.28843826	0.083399458	0.278712451	0.303431249	0.067901096	0.247289906	-0.265834547	0.111773312	0.329298146	0.134431188	0.427627789	0.679988376	0.043158121	0.799782715	0.912343512	-0.13261935	0.433938501	0.685078268	-0.011292491	0.94711194	0.978666071	-0.277275532	0.096619004	0.303163513	-0.052400059	0.758075542	0.891176155	-0.235058484	0.161381122	0.405455004	-0.037590968	0.825180586	0.924198826	-0.120900739	0.47597538	0.717466117	-0.156834876	0.353926352	0.617622408	-0.052828928	0.756155407	0.890219178	-0.032332716	0.849331499	0.93559451
TDG	TDG	6996	turquoise	Sensory_perception	0.320965941	0.052752198	0.353163357	0.032024444	-0.178840485	0.289565868	0.556544989	0.030132829	0.859477066	0.940138524	0.0151696	0.928993662	0.971280206	-0.094807752	0.576735629	0.786574203	0.085025473	0.616831343	0.811628444	0.335148273	0.042588568	0.187139699	0.425078194	0.008726135	0.069784263	-0.012675458	0.940645671	0.976019296	-0.233999065	0.16333338	0.408136245	0.278819819	0.094700248	0.299688728	-0.268177357	0.108532756	0.323864398	-0.255155698	0.127474956	0.354813592	0.17222602	0.308062803	0.575016591	0.060487342	0.722119353	0.872062126	-0.014810448	0.93067069	0.971943051	-0.054316843	0.749504922	0.886713668	-0.020673413	0.903336048	0.959910272	0.371828978	0.023448222	0.129960903	0.116712716	0.491499557	0.728483871	-0.275992013	0.09823627	0.305964569
HEXIM2	HEXIM2	124790	turquoise	Sensory_perception	0.394617536	0.015649978	0.352970145	0.032125104	-0.258927083	0.121752686	0.345764091	-0.294557149	0.076773225	0.265520959	0.254253736	0.128872658	0.357010748	-0.24861817	0.137864576	0.371025473	-0.219683706	0.191400853	0.445290473	0.351850462	0.032713553	0.159537696	0.512682867	0.00117711	0.019086073	-0.255374776	0.127137176	0.35426576	0.19230889	0.254160151	0.519233763	0.216943997	0.197137271	0.452555746	-0.356196651	0.030477752	0.152795192	-0.272267906	0.103045838	0.314477677	0.023552507	0.889951045	0.953791465	-0.014481608	0.932206436	0.972532514	-0.024160899	0.887126319	0.952533365	-0.058340253	0.731611835	0.877174685	-0.098215845	0.563048273	0.777498008	0.113648051	0.503022139	0.736845915	0.027324851	0.872459158	0.945870918	-0.135749425	0.423068628	0.676476777
CASTOR1	CASTOR1	652968	turquoise	Sensory_perception	0.334426602	0.043064298	0.352659405	0.032287537	-0.521129072	0.000942431	0.016479736	-0.460516411	0.004128534	0.043190251	0.249519111	0.136396842	0.368886759	-0.543530322	0.000507769	0.010903955	-0.355472156	0.030841481	0.153873698	0.279557237	0.09379438	0.29801776	0.536248837	0.000623759	0.012502246	-0.034166467	0.840892626	0.931652831	-0.050445392	0.766844933	0.895549164	0.502027539	0.001545828	0.022864463	-0.353331323	0.031937148	0.157140631	-0.501546985	0.001564622	0.023026943	0.000600974	0.997183386	0.99886495	0.021110585	0.90130184	0.959011355	-0.046427006	0.784961828	0.905145844	-0.599325616	8.87002999044558e-05	0.003355281	0.321420166	0.052399095	0.211912923	-0.209126249	0.214164586	0.473201962	0.480998389	0.002581542	0.031980336	-0.09268506	0.585335711	0.791886754
GIMAP8	GIMAP8	155038	turquoise	Sensory_perception	0.398168805	0.014658303	0.352483426	0.032379824	-0.225684961	0.179248158	0.429544704	-0.242527923	0.14809294	0.38618714	0.502418673	0.001530679	0.022709567	0.12521536	0.460254948	0.705512627	-0.044390883	0.794185059	0.909688017	0.550643183	0.000413432	0.009507942	0.450538044	0.005137573	0.049730226	-0.493484319	0.001911338	0.026252361	0.495931402	0.001799602	0.025224714	0.113673757	0.502924925	0.736797661	-0.336774057	0.041532405	0.184282952	-0.001449582	0.993206241	0.997409999	-0.032958203	0.846451117	0.93416594	-0.135842207	0.422748767	0.676222277	0.456101132	0.004551552	0.046038725	0.152393822	0.367889091	0.630146445	-0.142890923	0.398847634	0.656415058	0.3888551	0.017378969	0.108026126	-0.018964247	0.911294707	0.963392795	0.017084353	0.920058159	0.967289042
FAM181B	FAM181B	220382	turquoise	Sensory_perception	0.381655923	0.019761398	0.351147933	0.033087252	-0.358630555	0.02928153	0.149119703	-0.222198828	0.186238998	0.438602633	0.132692502	0.433682715	0.684838812	-0.449151809	0.005293359	0.050624472	-0.247874989	0.139084037	0.372825751	0.496183357	0.00178843	0.025135373	0.730654879	2.8343378737403e-07	5.52557051949221e-05	-0.049106518	0.772868233	0.898699603	-0.125969159	0.457537279	0.703355562	0.532593155	0.000690431	0.013366351	-0.561103047	0.00030301	0.007721512	-0.475716865	0.002921811	0.034696926	0.000363698	0.998295437	0.999338864	0.061652567	0.716984759	0.869117545	-0.15293669	0.36616493	0.628585371	-0.361391971	0.027971389	0.14508403	0.081670599	0.630846215	0.819872039	0.217128551	0.196747114	0.452106147	0.365442206	0.026137488	0.139196909	-0.341553431	0.038549808	0.176032532
TBX19	TBX19	9095	turquoise	Sensory_perception	0.376081183	0.021788349	0.351136176	0.033093536	-0.296146889	0.075120723	0.262116323	-0.377615896	0.021213806	0.122140382	0.45241022	0.004933472	0.048463616	-0.241805188	0.149342584	0.388073276	-0.257433227	0.123995865	0.349286027	0.381280066	0.01989292	0.11731059	0.425868752	0.00858881	0.069067796	-0.298831006	0.072393811	0.256642405	0.424079315	0.008902326	0.070697192	0.286852891	0.085186487	0.282151745	-0.245505301	0.143025415	0.378711502	-0.140965586	0.405297611	0.661909777	-0.034479371	0.839454368	0.931030427	-0.031880166	0.851416701	0.936434213	0.194619558	0.248389088	0.512827067	-0.136988547	0.41880802	0.673084634	0.120009312	0.479258027	0.719808016	-0.013011678	0.939074173	0.975308527	0.016942316	0.920720679	0.967561581	0.096031954	0.571801831	0.783281884
MSX1	MSX1	4487	turquoise	Sensory_perception	0.371499837	0.023580964	0.351111632	0.033106657	-0.382848611	0.019348847	0.115245643	-0.237869116	0.156283557	0.398150161	0.072290992	0.670695677	0.843451662	-0.496932085	0.001755589	0.024822151	-0.310366248	0.061545935	0.233097143	0.410849807	0.011537974	0.083348424	0.542178525	0.000527725	0.011182116	0.04798391	0.777928723	0.901354625	-0.009870214	0.953765483	0.981409595	0.329046323	0.046747895	0.198028297	-0.435658164	0.007035511	0.060783568	-0.5018153	0.001554104	0.022932162	-0.072972409	0.667768948	0.841568959	0.031736426	0.852079217	0.936810159	-0.222771712	0.185077144	0.437103627	-0.237873464	0.156275765	0.398145992	-0.093569088	0.581747154	0.789646773	-0.022078292	0.896801205	0.956913621	0.30314121	0.068177717	0.247875418	-0.355154085	0.031002288	0.154396718
C1QTNF12	C1QTNF12	388581	turquoise	Sensory_perception	0.305224244	0.0662106	0.349847859	0.033788018	-0.248176592	0.138588193	0.37201699	-0.233141653	0.164925809	0.410102731	0.079689417	0.639182987	0.82494463	-0.46497625	0.003736293	0.040461259	-0.257133912	0.124449002	0.349956605	0.092790881	0.58490563	0.791583199	0.385711373	0.018387895	0.111899235	0.207952814	0.216805282	0.476367644	-0.142482528	0.400210814	0.657554191	0.359616898	0.028807888	0.147699088	-0.112662449	0.506756608	0.739508099	-0.415206911	0.010605115	0.078912282	0.037504482	0.825576598	0.924374231	0.136009141	0.422173615	0.675737917	-0.334696972	0.042885568	0.187864937	-0.314020319	0.058392167	0.225949108	0.136510446	0.420449058	0.674301158	-0.242009526	0.148988497	0.387564849	0.137617414	0.416654993	0.671345711	-0.117809414	0.487409364	0.725641416
ZNF628	ZNF628	89887	turquoise	Sensory_perception	0.44381056	0.005932363	0.349497407	0.033978981	-0.302019211	0.069256157	0.250049793	-0.269503958	0.106729614	0.320874749	0.230047005	0.170766297	0.417988845	-0.34570436	0.036102833	0.169108163	-0.394941037	0.015557367	0.100707906	0.167986964	0.320301318	0.587068423	0.199059105	0.237548675	0.500483904	-0.232470135	0.166180768	0.411754487	0.244951243	0.143958657	0.379997176	0.130004028	0.443137884	0.69208108	-0.087573468	0.606275331	0.804982035	-0.166795558	0.323794967	0.59029878	-0.187536405	0.266360307	0.53253179	-0.009249865	0.956668524	0.982670831	-0.107331975	0.527192627	0.753846067	0.038659458	0.820291603	0.921963596	-0.042760801	0.801588956	0.91319099	0.039142677	0.818082764	0.920888769	-0.191490482	0.25622541	0.521536226	-0.044227323	0.794927165	0.910072653
OAS1	OAS1	4938	turquoise	Sensory_perception	0.424220085	0.008877313	0.34917173	0.034157234	-0.360134044	0.028562085	0.147004048	-0.254176035	0.128993596	0.357187171	0.297810019	0.073421794	0.258808548	0.059121817	0.728151831	0.875227163	0.149878988	0.375939131	0.637053761	0.544484047	0.000494098	0.01072521	0.454877135	0.004675265	0.046837744	-0.509872587	0.001265905	0.020014039	0.368173686	0.024957714	0.135224427	0.154973905	0.35973781	0.622791721	-0.368431607	0.02484863	0.134904629	-0.169128697	0.316975533	0.58401967	0.288391099	0.083452196	0.278830047	0.119726542	0.480301779	0.720578403	0.463908493	0.003827127	0.041085471	0.126047575	0.457255062	0.703162457	-0.074697237	0.660382347	0.837416824	0.414348996	0.010783545	0.079799282	-0.032118679	0.850317584	0.936009522	-0.051067046	0.764052796	0.894221272
LRRC37A2	LRRC37A2	474170, 374819, 9884	turquoise	Sensory_perception	0.447288154	0.005509215	0.348554164	0.034497345	-0.369220616	0.024517375	0.133763101	-0.215680346	0.199823264	0.455755428	0.156834127	0.353928678	0.617622408	-0.374973644	0.022210968	0.125694039	-0.297000635	0.074244807	0.260336842	0.61941846	4.35724442681001e-05	0.002038371	0.592403949	0.000112084	0.003935429	-0.137082643	0.41848547	0.67284971	0.233372481	0.164496007	0.409557933	0.332055173	0.044657876	0.192638365	-0.526102905	0.000824529	0.015101292	-0.410046885	0.011717262	0.084175828	-0.109728519	0.517955237	0.74746545	-0.139133849	0.411488991	0.667194406	-0.022696129	0.893929409	0.955590285	-0.083901112	0.621513791	0.814292414	-0.1446958	0.392855231	0.651368012	0.251620488	0.133018334	0.363638549	0.246238141	0.141797868	0.376934097	-0.326757883	0.048389612	0.202118196
EPG5	EPG5	57724	turquoise	Sensory_perception	-0.281018604	0.092018841	-0.347808968	0.034911423	0.298753508	0.072471443	0.256800654	0.266655726	0.110629261	0.327390122	-0.257980397	0.123170681	0.347996015	0.186758794	0.268384051	0.534483068	0.179126044	0.288783787	0.555671496	0.267423372	0.109567808	0.325608444	0.075403967	0.657364832	0.835681168	0.036417538	0.830557214	0.926694117	0.076254098	0.653742109	0.833381379	0.001201244	0.994370107	0.997914534	-0.398753119	0.014500323	0.096432738	-0.128568026	0.448233985	0.696263159	-0.085647339	0.614247928	0.80996355	-0.028996925	0.864724499	0.942524761	0.22048159	0.189752553	0.443175559	0.012710207	0.940483243	0.975959254	-0.178537945	0.290395946	0.55731032	0.165150532	0.328657659	0.595079274	0.166635835	0.324265133	0.590714667	-0.249564205	0.136323683	0.36879105
ENTPD8	ENTPD8	377841	turquoise	Sensory_perception	0.363439031	0.027031678	0.34774435	0.034947519	-0.32010272	0.053428483	0.21446601	-0.239589191	0.153222101	0.393802233	0.299906822	0.071322853	0.2543119	-0.278857801	0.094653426	0.299610193	-0.268846206	0.107620785	0.322336548	0.528597165	0.000770484	0.01442914	0.767742466	2.93799538616299e-08	9.86570264269794e-06	-0.071939945	0.672205315	0.844256816	0.088189163	0.603736232	0.803515781	0.482239179	0.00250682	0.031362531	-0.410406175	0.011636745	0.08382085	-0.504207477	0.001463049	0.022087464	-0.125236545	0.460178451	0.705415712	-0.026478003	0.876380996	0.947773589	0.071000672	0.676250765	0.846494492	-0.421555	0.009361179	0.072932905	0.105704392	0.533511579	0.757907184	0.194814225	0.247906932	0.512341939	0.375985674	0.021824528	0.124279232	-0.201617145	0.231449857	0.493615699
ZNF619	ZNF619	285267	turquoise	Sensory_perception	0.417795948	0.010081786	0.34772254	0.034959709	-0.206071097	0.221086507	0.481533287	-0.403058889	0.013379844	0.091735545	0.194829352	0.247869491	0.512306257	-0.340439775	0.039228744	0.177918584	-0.281480009	0.091463638	0.293896786	0.15873293	0.34805791	0.612276494	0.281917324	0.090939802	0.292955383	-0.238667435	0.154857208	0.396205826	0.004444864	0.979170269	0.991792181	0.198985422	0.237725941	0.500709962	-0.387932848	0.01767002	0.109068851	-0.170408538	0.3132733	0.580450954	-0.054763962	0.747509899	0.885617639	0.133217662	0.431848881	0.683368668	-0.108268786	0.523572175	0.751463724	-0.197122387	0.242237736	0.505918755	0.019199658	0.910198	0.962918435	-0.20558362	0.222204983	0.482797489	0.105617317	0.533850666	0.758119827	-0.038116724	0.822774112	0.923058114
SPATA3	SPATA3	130560	turquoise	Sensory_perception	0.336268238	0.041858704	0.347454067	0.035110049	-0.370712563	0.023901	0.13163002	-0.24230902	0.148470625	0.386753992	0.03258333	0.848177183	0.935017821	-0.571243172	0.000221966	0.006296335	-0.371751486	0.023479418	0.130100358	0.390759752	0.016790593	0.105637938	0.573722224	0.000205384	0.005965286	0.112333991	0.50800423	0.740309764	-0.084291788	0.61988513	0.813402261	0.484551375	0.002372611	0.030277937	-0.389539117	0.017165708	0.107128668	-0.565390967	0.000265969	0.00708938	-0.142977622	0.398558584	0.656205507	0.004362125	0.979557922	0.991940562	-0.247399765	0.139867969	0.3738966	-0.469020718	0.003408999	0.038282244	0.094380348	0.578462666	0.787597717	-0.049704645	0.770175751	0.897325745	0.466016215	0.00364963	0.039873334	-0.34586978	0.036008005	0.16887116
EFCAB12	EFCAB12	90288	turquoise	Sensory_perception	0.333442648	0.043719834	0.346548704	0.035620933	-0.322930356	0.051238678	0.209060693	-0.194652672	0.248307028	0.512743577	0.193188432	0.251953003	0.51684409	-0.297236998	0.074003722	0.259876385	-0.010937724	0.948771261	0.979316706	0.283310766	0.089286054	0.289764271	0.629272588	3.01916995649625e-05	0.001574716	0.027745275	0.870513241	0.945038692	-0.070562281	0.678141989	0.847591482	0.598760135	9.0430526054958e-05	0.0034027	-0.428388862	0.008163307	0.066940776	-0.505451145	0.001417594	0.02161026	0.319966033	0.053536201	0.214702518	0.076735446	0.651694359	0.832251416	0.101104134	0.551567221	0.770067986	-0.383301991	0.019193922	0.114731568	0.319714404	0.053734956	0.21516272	0.164919158	0.329345215	0.595673805	0.182092063	0.280741093	0.547426081	-0.079509531	0.639942127	0.825363815
ZNF616	ZNF616	90317	turquoise	Sensory_perception	0.431191385	0.007711428	0.346537742	0.035627156	-0.411252336	0.01144897	0.082927781	-0.209518966	0.213285792	0.47218781	0.176261732	0.296690222	0.563719679	-0.318961686	0.054333023	0.216652071	-0.154429314	0.361449243	0.624314279	0.766864216	3.11468454150428e-08	1.03071582653286e-05	0.846090098	4.27987925985762e-11	6.40002754060789e-08	-0.190837525	0.257881127	0.523319743	0.041899664	0.805507212	0.915135001	0.40080338	0.013957301	0.09425833	-0.663513579	7.60283583356889e-06	0.0006013	-0.505183874	0.001427256	0.021704157	0.026077105	0.878238615	0.948582587	-0.008870025	0.958446336	0.983434957	-0.020236987	0.905367396	0.960782287	-0.245415231	0.143176825	0.378908735	-0.170498521	0.313014034	0.580174752	0.355169615	0.03099442	0.154372395	0.27913357	0.09431401	0.299019739	-0.475912878	0.002908516	0.034586651
KBTBD8	KBTBD8	84541	turquoise	Sensory_perception	0.384210169	0.018886703	0.346023792	0.0359199	-0.559372324	0.000319224	0.007996828	-0.612467465	5.60265428648447e-05	0.002443074	0.439897275	0.006441728	0.057379573	-0.356453982	0.030349411	0.152453313	-0.205758534	0.221803214	0.482378446	0.299904005	0.07132564	0.254313126	0.357098871	0.030029729	0.151445327	-0.315080639	0.057501467	0.223885577	0.147035757	0.38516451	0.644965271	0.303860595	0.067493237	0.246345839	-0.316664164	0.056191407	0.220921349	-0.088453921	0.602645786	0.802806786	0.215175529	0.200903404	0.457175039	-0.017253499	0.919269261	0.966982975	0.156517725	0.35491272	0.618520036	-0.279849334	0.093437401	0.297467072	0.242364317	0.148375152	0.386606891	-0.170353221	0.313432754	0.580597503	0.344083274	0.037042944	0.171818582	0.160535843	0.342538773	0.607478976
ENKD1	ENKD1	84080	turquoise	Sensory_perception	0.372432802	0.023206314	0.345677388	0.036118314	-0.3811164	0.019950418	0.117537917	-0.139251602	0.411089372	0.666843201	-0.034766758	0.83813385	0.930300883	-0.419382815	0.009772025	0.074983116	-0.197867787	0.240425705	0.503692307	0.499441631	0.001649347	0.023864268	0.478378722	0.002745721	0.033282666	0.023117601	0.891971107	0.954676409	-0.076523703	0.65259485	0.832743355	0.265597065	0.112105825	0.329825195	-0.454518481	0.004712062	0.047071495	-0.4487811	0.005335704	0.050909002	-0.08188851	0.629931961	0.819271516	-0.012980436	0.939220188	0.975346264	-0.358767279	0.029215495	0.148927064	-0.174164395	0.302566522	0.569457724	-0.145050327	0.391684321	0.650372808	0.065758707	0.698989581	0.858986123	0.333192757	0.043887595	0.19055774	-0.450205659	0.005174561	0.049961142
KCNK9	KCNK9	51305	turquoise	Sensory_perception	0.369377703	0.024451863	0.345586868	0.036170309	-0.45028095	0.005166162	0.049904542	-0.339127445	0.040041228	0.180169507	0.09743122	0.566186112	0.779293998	-0.653820236	1.14316774780002e-05	0.000800156	-0.348814398	0.034353691	0.164245055	0.507304583	0.001352161	0.020907533	0.657248495	9.91249868054291e-06	0.000723278	0.130290522	0.442124975	0.691336592	0.118553527	0.484644201	0.723643048	0.654753055	1.09985813715694e-05	0.000776888	-0.614360728	5.23494057993754e-05	0.002327546	-0.67616626	4.36441268667361e-06	0.00040698	-0.031261939	0.854266891	0.937802749	-0.019682226	0.907950388	0.961956807	-0.124717035	0.462056292	0.70687074	-0.51488801	0.001111333	0.018382473	0.243901831	0.145738481	0.382735869	-0.133005491	0.432589256	0.683919687	0.601268549	8.29807210763623e-05	0.003205927	-0.227959934	0.174787934	0.42367175
PRIMA1	PRIMA1	145270	turquoise	Sensory_perception	0.36812185	0.024979686	0.345579243	0.036174692	-0.415773125	0.010488734	0.078355052	-0.291374502	0.080166558	0.272171634	0.218957347	0.192910133	0.447241155	-0.465955873	0.003654611	0.03989736	-0.240096694	0.152327218	0.392602182	0.580036337	0.000168056	0.005193445	0.780940272	1.18350398521178e-08	5.00281831657334e-06	-0.078122649	0.64580699	0.828751867	0.015336966	0.928212263	0.970957671	0.555134456	0.000362248	0.008705394	-0.528961539	0.000762857	0.01432053	-0.483026414	0.002460399	0.030984045	0.028733014	0.865944492	0.943014395	0.078754117	0.643133993	0.827277611	-0.093900743	0.580403398	0.788791253	-0.402328972	0.013564467	0.092537842	0.112466349	0.507501293	0.740006116	0.182041209	0.280877752	0.547553404	0.433056661	0.007422697	0.062868375	-0.275876839	0.098382398	0.306268517
TTC31	TTC31	64427	turquoise	Sensory_perception	0.423134817	0.00907171	0.345451798	0.036248008	-0.246474271	0.141403992	0.37631508	-0.066896329	0.694031938	0.85625345	0.24529767	0.143374623	0.379190867	-0.180009142	0.286373803	0.553133518	-0.001537864	0.992792498	0.997261183	0.470854254	0.003269037	0.037276849	0.621897643	3.97774752094536e-05	0.001913431	-0.066756037	0.694642646	0.856618756	0.137981751	0.415410487	0.670397266	0.591283092	0.000116355	0.004036849	-0.465553382	0.003687981	0.040128893	-0.457348664	0.004428386	0.045217222	0.133863916	0.429598103	0.681606881	-0.095219986	0.575072092	0.785490685	0.289903451	0.081773842	0.275525969	-0.186931153	0.267934617	0.534019964	0.239773136	0.15289731	0.393397392	0.443137035	0.006017474	0.054968948	0.123877112	0.465100937	0.709335505	-0.086150364	0.612161555	0.80861375
SDR39U1	SDR39U1	56948	turquoise	Sensory_perception	0.281173091	0.091832661	0.345091735	0.036455798	-0.402714115	0.013466783	0.092107045	-0.33444675	0.043050958	0.188300528	0.288824691	0.082968306	0.277929513	-0.11607391	0.493890111	0.730210839	-0.059956263	0.724463563	0.873211969	0.376161308	0.021758036	0.124050778	0.358001353	0.029587006	0.150013883	-0.289695754	0.082002773	0.276017035	0.258197496	0.122844415	0.347499262	0.033161845	0.845513764	0.933740911	-0.290470136	0.081151742	0.274172749	-0.019086555	0.910724891	0.963144998	0.087510072	0.606537035	0.805091396	0.189395896	0.26156177	0.527281462	0.04694889	0.782602387	0.903926472	-0.040299499	0.812800459	0.91837769	-0.132112094	0.435714469	0.686348585	-0.037339422	0.826332515	0.924685473	0.112006282	0.509250543	0.741107122	-0.049119074	0.772811685	0.89866374
CATSPER4	CATSPER4	378807	turquoise	Sensory_perception	0.427178703	0.008365327	0.345010858	0.036502605	-0.496125124	0.001791007	0.025156553	-0.48479034	0.002359105	0.030174312	0.273152611	0.101887374	0.312455036	-0.495436924	0.001821706	0.025423494	-0.240672396	0.151316693	0.391138582	0.3833921	0.019163254	0.11461446	0.644120779	1.6951064045083e-05	0.001054144	-0.096437108	0.570173212	0.782169511	-0.048193444	0.776983496	0.900828062	0.525388005	0.000840627	0.015295418	-0.468998228	0.003410748	0.038295231	-0.372702019	0.023099128	0.128833509	0.179033377	0.289037432	0.555951361	0.177662624	0.292806172	0.559811782	-0.058850766	0.729351185	0.875807777	-0.475223722	0.002955494	0.034917396	0.3024975	0.068794809	0.249191246	-0.127284208	0.452816834	0.699908675	0.402088853	0.01362567	0.092796315	-0.042640652	0.802135361	0.913505183
SPATA31A6	SPATA31A6	389730	turquoise	Sensory_perception	0.371744734	0.023482138	0.3450008	0.036508429	-0.617770213	4.6273960022403e-05	0.002130084	-0.314518328	0.057972469	0.225018422	0.138451315	0.413809649	0.669072978	-0.509356281	0.001282846	0.020196713	-0.260473927	0.119462058	0.342060615	0.434104511	0.007264601	0.061988002	0.667158503	6.49691096839441e-06	0.000536296	0.013909234	0.93488011	0.973562962	-0.129423693	0.445193562	0.69386298	0.384854592	0.018671211	0.112932647	-0.350213776	0.033589566	0.161980774	-0.518454975	0.001011795	0.017273903	0.06269388	0.712406509	0.866553966	-0.049251089	0.772217202	0.898375193	-0.193149032	0.252051601	0.516959895	-0.404136133	0.013111251	0.090534651	0.046011456	0.786841885	0.906041183	0.02117546	0.901000018	0.958885256	0.435186606	0.007104379	0.061133008	-0.325837481	0.049062822	0.20371316
EVA1C	EVA1C	59271	turquoise	Sensory_perception	0.319230752	0.054118632	0.344624227	0.03672704	-0.271954243	0.103458955	0.315184434	-0.292241912	0.079230387	0.270411235	0.392784068	0.016183669	0.103129236	-0.224177743	0.182247361	0.433511336	-0.16929719	0.316486568	0.583517388	0.24240349	0.148307544	0.386547531	0.525449817	0.000839224	0.015279689	-0.04741563	0.780493869	0.902906554	0.090276726	0.595161443	0.797958477	0.355803315	0.030674784	0.153385779	-0.116966131	0.490552868	0.727763138	-0.201177665	0.232490012	0.494863099	0.085526806	0.614748301	0.810313066	0.011802241	0.944728118	0.977710249	-0.012287451	0.942459493	0.976779585	-0.205068621	0.223390812	0.484207515	0.174938912	0.300387925	0.56724544	0.039751771	0.815300504	0.919591774	0.129786856	0.443906549	0.692725357	0.112383412	0.507816411	0.740209578
GLYR1	GLYR1	84656	turquoise	Sensory_perception	0.37608944	0.021785224	0.344253865	0.036943085	-0.285675774	0.086532376	0.284556408	-0.31126314	0.060759633	0.231358804	0.51387181	0.00114123	0.018722573	-0.048163256	0.777119658	0.900918461	-0.010311586	0.951700354	0.980513113	0.174508135	0.301598398	0.568435856	0.422167679	0.009247997	0.072382438	-0.152846233	0.36645189	0.628842187	0.194155216	0.249541717	0.514024481	0.378983519	0.020712501	0.120311739	-0.111820707	0.509956984	0.74166798	-0.182756961	0.278958308	0.54557681	0.157669774	0.35133767	0.615334474	-0.04917283	0.772569599	0.898543922	0.370886918	0.023829814	0.13137782	-0.302192198	0.069089017	0.249753069	0.348890785	0.034311617	0.164098487	-0.003864289	0.981890503	0.992847518	-0.041240624	0.808509067	0.916479204	0.304778003	0.066628199	0.244478541
SCAPER	SCAPER	49855	turquoise	Sensory_perception	0.317213751	0.055742326	0.343542806	0.03736077	-0.413435155	0.010976406	0.08073172	-0.30543137	0.06601747	0.243165367	0.249400751	0.136589004	0.369155613	-0.193407823	0.251404455	0.516283777	-0.071870383	0.672504609	0.844409979	0.20777901	0.217198305	0.47689085	0.447268283	0.005511557	0.05204226	-0.122881531	0.4687236	0.711884201	0.038567803	0.820710717	0.922182921	0.215367151	0.200492918	0.456628499	-0.107664887	0.52590464	0.753037474	-0.265413456	0.11236342	0.33026287	0.175582311	0.298585769	0.565588648	0.26246207	0.11656555	0.337174156	0.051440449	0.762377077	0.893336296	-0.250538959	0.13474935	0.366295989	0.114602351	0.499419576	0.734155837	-0.006027336	0.971756986	0.988958038	0.01640891	0.923209175	0.968762858	-0.026569422	0.875957486	0.947588907
HYAL1	HYAL1	3373	turquoise	Sensory_perception	0.285943464	0.086224872	0.34341764	0.03743469	-0.151248425	0.371542718	0.633286749	-0.034734847	0.838280459	0.930359811	0.042529172	0.802642426	0.913783509	-0.147382085	0.384033761	0.644142829	-0.226115423	0.178398063	0.428399605	0.191845805	0.255327385	0.520526053	0.313173967	0.059110963	0.227542683	-0.029070688	0.864383566	0.942398259	-0.065818111	0.6987304	0.858802242	0.007963601	0.962689556	0.985299754	-0.239697522	0.15303076	0.393545048	-0.27536855	0.099029271	0.307403158	-0.256815997	0.124931649	0.350736172	0.020527148	0.904016773	0.960187954	-0.299927138	0.071302748	0.254272333	-0.102955863	0.544264918	0.765000399	-0.261750513	0.117596086	0.338918192	0.073359723	0.666107558	0.840554242	0.004256284	0.980053819	0.992157605	-0.301977509	0.069296496	0.250150053
TIPIN	TIPIN	54962	turquoise	Sensory_perception	0.334362634	0.043106672	0.343197271	0.037565125	-0.41173551	0.011342906	0.082416276	-0.254548122	0.128415224	0.356330174	0.183058167	0.278153117	0.544691711	-0.398122552	0.014670871	0.097129986	-0.24897124	0.137288004	0.370152163	0.499713516	0.001638184	0.023754168	0.748725243	9.86128644910965e-08	2.42963314703301e-05	0.029573833	0.862058682	0.941363161	-0.030252313	0.858925434	0.939838736	0.43412274	0.007261876	0.061982552	-0.56855443	0.000241299	0.006638041	-0.532359502	0.0006949	0.013416722	-0.073789658	0.664265177	0.839551085	0.097463385	0.566057325	0.779252783	-0.107026133	0.528377239	0.75451214	-0.468749142	0.003430167	0.038405286	0.021808046	0.898057758	0.957489382	0.004217531	0.980235392	0.992232702	0.39004831	0.017008381	0.106534024	-0.322740007	0.051383797	0.209420847
IGSF9B	IGSF9B	22997	turquoise	Sensory_perception	0.401758013	0.013710379	0.343046803	0.037654397	-0.504942521	0.001436031	0.021806834	-0.180026703	0.286326009	0.553088085	0.035304983	0.83566193	0.929103847	-0.511248643	0.001221714	0.019561643	-0.241736061	0.149462511	0.388251346	0.522545817	0.000907416	0.016073167	0.752637993	7.75491144790755e-08	2.055528270055e-05	0.120387344	0.477864497	0.71880841	-0.130055411	0.442956126	0.691966871	0.489540358	0.002104261	0.027986858	-0.543102715	0.000514008	0.010984127	-0.664066849	7.42459218492922e-06	0.000591908	0.000959269	0.995504161	0.998334831	-0.190453343	0.258858611	0.524472312	-0.156136899	0.356099316	0.619509311	-0.423142505	0.00907032	0.071497968	0.019307513	0.909695596	0.962665203	0.150664655	0.373413099	0.634912383	0.412535392	0.011169151	0.081614755	-0.453642378	0.004803004	0.047643798
ZNF805	ZNF805	390980	turquoise	Sensory_perception	0.414330754	0.010787366	0.342829299	0.037783748	-0.477855837	0.002779561	0.03354665	-0.185281258	0.272257121	0.538519132	-0.004383368	0.979458393	0.991892515	-0.53609383	0.000626465	0.012538033	-0.213178345	0.205216637	0.46242025	0.580468699	0.000165738	0.005141684	0.764422411	3.65897133653598e-08	1.16001946661993e-05	0.083633288	0.622631325	0.81499093	-0.167881128	0.320610712	0.587353793	0.543400817	0.000509652	0.010926235	-0.540743028	0.000549678	0.011475263	-0.646058893	1.56851167251932e-05	0.000995764	0.047808706	0.778719327	0.901867666	-0.020569039	0.903821806	0.960126725	-0.217038718	0.196936958	0.452296578	-0.388081856	0.01762272	0.108913202	0.027011293	0.873910935	0.946525659	0.223701688	0.183202014	0.434691011	0.474356604	0.003015541	0.035358771	-0.501927351	0.00154973	0.022900277
ABCA12	ABCA12	26154	turquoise	Sensory_perception	0.292511714	0.078940938	0.342756415	0.037827173	-0.291032308	0.080538233	0.27300917	-0.255997706	0.126180367	0.352635227	0.168612087	0.318477687	0.585384811	-0.195375647	0.246519893	0.510821615	-0.126603738	0.455256128	0.701657038	0.246036313	0.142135166	0.37747721	0.403080476	0.013374416	0.091722642	-0.207016028	0.218929442	0.478935844	0.071129297	0.675696247	0.846129594	0.032830413	0.847039433	0.934460245	-0.170131406	0.314072649	0.581199976	-0.192209412	0.254410591	0.519545468	0.134535016	0.427267709	0.679716614	0.238972019	0.15431551	0.395442144	-0.219135832	0.192538492	0.446767914	0.026854765	0.874635812	0.946911475	-0.211652307	0.208555448	0.466578698	0.116442848	0.492508739	0.729176982	-0.080467082	0.635905315	0.823037277	-0.174920722	0.300438976	0.567308715
KRTAP10-9	KRTAP10-9	386676	turquoise	Sensory_perception	0.377931407	0.021097267	0.342103217	0.038218171	-0.337629442	0.040985291	0.182790562	-0.325778576	0.049106162	0.203801523	0.33971493	0.039675835	0.179154832	-0.352916688	0.032152999	0.157770588	-0.189957726	0.260123247	0.525756639	0.38891825	0.017359188	0.10794726	0.742462653	1.43578776113026e-07	3.30755381838288e-05	-0.136073418	0.421952273	0.675576981	-0.061519921	0.717568655	0.869501663	0.572706802	0.000212036	0.006101473	-0.441162595	0.006273066	0.056376092	-0.414088776	0.010838168	0.080072937	0.174143643	0.302625033	0.569500593	-0.030023312	0.859982737	0.940386312	0.007083015	0.966812789	0.98709264	-0.444908266	0.005795871	0.053699299	0.238399132	0.155335524	0.396876637	0.085126841	0.616409917	0.811365691	0.139824309	0.409148919	0.665138563	-0.120375041	0.477909817	0.718824092
MGAT4A	MGAT4A	11320	turquoise	Sensory_perception	0.29856074	0.072664826	0.341815653	0.038391342	-0.292612768	0.078832737	0.269630932	-0.16371665	0.33293294	0.598896851	0.116266046	0.493170473	0.729622844	-0.032173058	0.850067034	0.935888796	-0.137622358	0.416638089	0.671345711	0.359536445	0.028846284	0.147793428	0.271052796	0.104653236	0.317263172	-0.341440243	0.038618373	0.176215705	0.261368459	0.118152222	0.339871237	-0.229429619	0.171948987	0.419720172	-0.17974879	0.28708295	0.553782755	-0.089610297	0.597893059	0.799787659	-0.176217005	0.296814772	0.563814155	0.304812867	0.066595498	0.244392324	-0.06994481	0.680809053	0.849099447	0.220101951	0.190535574	0.444171588	-0.521820762	0.000925189	0.016277646	0.236455124	0.158833273	0.401784145	-0.091838183	0.588782654	0.793975024	-0.302806903	0.068497654	0.248539134
GSDMA	GSDMA	284110	turquoise	Sensory_perception	0.291806039	0.079699744	0.341654088	0.038488916	-0.251003222	0.134004256	0.365203066	-0.183691594	0.276464766	0.542960806	0.134145674	0.428618841	0.680765062	-0.255175716	0.127444065	0.354768694	-0.032566412	0.848255098	0.935055899	0.468141072	0.003477977	0.038729027	0.651725197	1.24616132635206e-05	0.000848597	0.025284374	0.881913728	0.950207922	-0.145994201	0.388576854	0.647778329	0.457612418	0.00440272	0.045051165	-0.435258083	0.007093903	0.061084182	-0.377831484	0.021134118	0.121860567	0.181809996	0.281499625	0.548208017	-0.168861005	0.317753351	0.584715348	0.057774909	0.73411789	0.878526284	-0.391207501	0.016654731	0.105053979	0.129665375	0.444336839	0.693150143	0.134238558	0.428296289	0.680527725	0.464819809	0.003749483	0.040556664	-0.248975747	0.137280656	0.370150999
GOLGA7B	GOLGA7B	401647	turquoise	Sensory_perception	0.318585714	0.054633732	0.34111057	0.038818644	-0.153207392	0.365306981	0.627843692	-0.022226445	0.896112453	0.956615738	0.009016725	0.957759694	0.983140858	-0.394971845	0.015548571	0.10066593	-0.257550922	0.123818023	0.348994069	0.325356978	0.049417251	0.20452498	0.533593853	0.000671579	0.013120884	0.180934407	0.283862719	0.550637741	-0.014083903	0.934064118	0.973238428	0.398815068	0.014483658	0.09637394	-0.290983972	0.080590842	0.273140977	-0.511549349	0.001212241	0.019456919	-0.117725463	0.487721843	0.725845759	-0.153983608	0.362853543	0.625585564	-0.308489751	0.063217104	0.23701747	-0.240912175	0.150897253	0.390527405	-0.016512721	0.922724809	0.968530656	0.08788562	0.604987458	0.804225348	0.146992274	0.385306617	0.645042439	-0.3292816	0.046581681	0.197578056
UNC5A	UNC5A	90249	turquoise	Sensory_perception	0.324739083	0.049876039	0.340926433	0.03893087	-0.3604844	0.028396543	0.146408355	-0.153051466	0.365801018	0.628275386	-0.030729429	0.856723366	0.938879324	-0.532671662	0.000688935	0.013349381	-0.232327682	0.166447871	0.412140852	0.451892158	0.004989236	0.0488103	0.697875447	1.57764034422543e-06	0.000192881	0.141700194	0.402829634	0.659830036	-0.200146706	0.23494251	0.497594106	0.562022214	0.000294703	0.007568707	-0.550912834	0.000410186	0.009456959	-0.669234256	5.93485888130442e-06	0.000503723	0.012604241	0.940978567	0.9761468	-0.052437104	0.757909627	0.891099223	-0.214454686	0.20245282	0.459075483	-0.525805626	0.00083119	0.015177309	0.078216303	0.645410276	0.8284755	0.052668729	0.756872481	0.890643478	0.396222463	0.015195037	0.099292639	-0.486316222	0.002274445	0.029477635
GPAT2	GPAT2	150763	turquoise	Sensory_perception	0.374628115	0.022344202	0.340879294	0.038959642	-0.331425994	0.045088567	0.193757783	-0.185501941	0.271676333	0.53793173	0.173689819	0.303906385	0.570777331	-0.546463737	0.000466761	0.010303825	-0.306046327	0.065446682	0.241957584	0.52405034	0.000871498	0.015657791	0.878132082	9.39930081390615e-13	2.92963749464762e-09	0.188839665	0.262991131	0.528844194	-0.109157903	0.520147368	0.749061636	0.767980868	2.89166072661732e-08	9.82333404616407e-06	-0.627711999	3.2024606685408e-05	0.001641198	-0.735889187	2.10588176274913e-07	4.40502042524652e-05	-0.066018084	0.697858154	0.858331193	-0.073309495	0.666322923	0.840670185	-0.131874223	0.436548667	0.687053708	-0.616853923	4.78405564822043e-05	0.002181624	0.255342894	0.127186291	0.354346458	0.108534889	0.522546011	0.750756145	0.456364893	0.004525267	0.045859975	-0.307011717	0.064558489	0.239985073
KRTAP5-2	KRTAP5-2	440021	turquoise	Sensory_perception	0.382988684	0.019300871	0.340717661	0.039058429	-0.304682156	0.066718164	0.24464556	-0.192487319	0.253711359	0.518752252	0.253857982	0.12948951	0.358001712	-0.393183679	0.016066065	0.102672636	-0.291706381	0.079807361	0.271538579	0.376110837	0.021777127	0.124140468	0.693930645	1.91046838817216e-06	0.000219955	0.090224878	0.595373766	0.798097256	0.049065429	0.773053296	0.898808189	0.606332968	6.96035763798897e-05	0.00283988	-0.347937927	0.034839476	0.165609685	-0.670386909	5.64230450291233e-06	0.00048536	-0.088001329	0.604510367	0.803942073	-0.286718313	0.085339536	0.282398347	0.009168476	0.957049442	0.982795549	-0.496571276	0.001771348	0.024964468	0.249441809	0.136522321	0.369049674	0.079949039	0.638087988	0.824293381	0.220159816	0.190416078	0.444027764	-0.138140984	0.41486724	0.669978733
NYNRIN	NYNRIN	57523	turquoise	Sensory_perception	0.282135146	0.090679748	0.340443711	0.039226327	-0.142571172	0.399914701	0.657295079	0.151782401	0.369836752	0.631907557	-0.06041639	0.722432397	0.872236587	-0.156878386	0.353791161	0.617554526	0.08878736	0.601273676	0.801958617	0.32618318	0.048809092	0.203086642	0.546724941	0.000463256	0.010260601	0.286021631	0.086135239	0.283829706	-0.091335497	0.590832907	0.795170523	0.394544705	0.015670892	0.101143241	-0.277509797	0.096326035	0.30266795	-0.544971193	0.000487242	0.010626321	0.209704201	0.212872152	0.471662286	-0.313250003	0.059046101	0.227408562	-0.04636477	0.785243325	0.905265923	-0.205757125	0.221806448	0.482378446	0.034506837	0.839328147	0.930929101	0.238010462	0.156030325	0.39779883	0.126648582	0.455095158	0.701527299	-0.302141881	0.069137601	0.24983444
HECTD4	HECTD4	283450	turquoise	Sensory_perception	0.379135413	0.020657438	0.3403202	0.039302216	-0.161306838	0.340195008	0.605297555	-0.025717187	0.879906894	0.949298239	0.282513477	0.090229424	0.291600794	0.182861777	0.278677941	0.54524953	0.092817317	0.58479821	0.791483369	0.490868378	0.002037476	0.027400062	0.294002588	0.077356299	0.266693899	-0.395374057	0.015434124	0.10025631	0.363412323	0.027043768	0.142114719	-0.021000091	0.90181592	0.959291852	-0.263689921	0.114803247	0.334334475	0.023106433	0.892022987	0.954709086	0.050803599	0.765235703	0.89484058	-0.246900438	0.140695159	0.375176853	0.255877937	0.126363912	0.352917051	0.316908929	0.055991049	0.220413051	-0.25616908	0.125918082	0.352180947	0.40868106	0.012027672	0.085623522	-0.152898672	0.366285522	0.628704282	-0.12596578	0.45754944	0.703365898
NEU4	NEU4	129807	turquoise	Sensory_perception	0.42065238	0.009530075	0.340259297	0.03933968	-0.359599698	0.028816093	0.147714526	-0.274783928	0.0997773	0.308695179	0.190684426	0.258270366	0.523830213	-0.421176438	0.009431701	0.073284348	-0.117816277	0.487383825	0.725623591	0.584180043	0.000146997	0.004732205	0.82704859	2.80737355767944e-10	2.69987932851923e-07	-0.046958414	0.782559346	0.903904495	-0.131968188	0.436219033	0.686831691	0.667907183	6.28881428853174e-06	0.000525353	-0.521001645	0.000945639	0.01651158	-0.592906715	0.000110215	0.003881922	0.244002443	0.145567147	0.382441209	-0.027956505	0.869535849	0.944561799	0.029689997	0.861522082	0.941138706	-0.43520663	0.007101443	0.061122756	0.228206104	0.174310098	0.423032752	0.23639045	0.15895061	0.401959098	0.387263854	0.017883692	0.109895988	-0.253092918	0.130688206	0.359920148
ZIK1	ZIK1	284307	turquoise	Sensory_perception	0.311860608	0.060240267	0.340007757	0.039494722	-0.24635115	0.141609264	0.376625941	-0.248439576	0.138156903	0.371484214	0.259463127	0.120955203	0.344460354	-0.362701968	0.027366981	0.143136914	-0.18075237	0.284355623	0.551117906	0.326960481	0.048242426	0.201708715	0.667411287	6.4259562023503e-06	0.000532648	-0.00050511	0.997632674	0.999086055	-0.033244684	0.845132521	0.933594876	0.576427257	0.000188566	0.005615334	-0.381051607	0.019973219	0.117607187	-0.433815009	0.007307988	0.062222768	0.122727967	0.469283706	0.71226236	0.009249523	0.956670128	0.982670831	0.011779759	0.944833243	0.97775858	-0.395517962	0.015393349	0.100086944	0.265826332	0.111784802	0.329312093	0.131750672	0.436982297	0.687384921	0.229762092	0.171311363	0.418827387	-0.102255882	0.547019886	0.766797948
GFM1	GFM1	85476	turquoise	Sensory_perception	0.320386219	0.053205618	0.339672731	0.039701991	-0.299300021	0.071925376	0.255662199	-0.311936706	0.06017437	0.230059371	0.009901665	0.953618317	0.981331351	-0.449832463	0.005216364	0.0502033	-0.392992892	0.016122123	0.102883476	0.278261493	0.095390561	0.300997495	0.339643593	0.03972006	0.179263785	-0.066305505	0.696605145	0.857681512	-0.1608164	0.34168476	0.606722404	0.162028091	0.338011374	0.603262344	-0.383963935	0.01896959	0.113993798	-0.277070671	0.096875758	0.303637394	-0.27622331	0.097943314	0.305515587	0.072032797	0.671805892	0.844039553	-0.362558628	0.027432586	0.143363337	-0.367461344	0.025261053	0.13629136	-0.066082875	0.697575627	0.858222554	-0.170224696	0.313803424	0.580948059	0.440600323	0.006347539	0.056794813	-0.308254696	0.063428942	0.237561166
KIZ	KIZ	55857	turquoise	Sensory_perception	0.384500323	0.018789421	0.339513491	0.039800817	-0.361206133	0.028058016	0.145343678	-0.290127646	0.081527282	0.274976056	0.198391624	0.239157762	0.502302558	-0.427763294	0.00826721	0.067476251	-0.444076703	0.005899018	0.054277849	0.073761787	0.66438455	0.839610604	0.332029097	0.04467566	0.192680614	0.045535542	0.788996507	0.907084432	-0.056467514	0.739923649	0.881533216	0.273158474	0.10187973	0.312441157	-0.157689235	0.351277468	0.615274855	-0.40585007	0.01269331	0.088624846	-0.217246667	0.196497693	0.451777045	-0.171694904	0.309579744	0.576588808	-0.150788436	0.373016043	0.634599921	-0.379524082	0.020517098	0.119609095	0.126271993	0.456447904	0.702588007	-0.151691478	0.370126907	0.632125424	0.101679576	0.549293038	0.768522463	-0.054997525	0.746468394	0.885065894
RSAD2	RSAD2	91543	turquoise	Sensory_perception	0.406654627	0.012501042	0.338931893	0.040163457	-0.358072454	0.029552356	0.149902833	-0.209492351	0.21334527	0.472289558	0.132992342	0.432635159	0.683955501	-0.180367682	0.285399062	0.552144311	-0.000275286	0.998709802	0.999509176	0.578963693	0.000173931	0.005314286	0.57857993	0.000176078	0.005360246	-0.184448456	0.274456188	0.540807092	0.102619801	0.545586759	0.765870957	0.3937464	0.015901676	0.102012683	-0.383518566	0.019120282	0.114466231	-0.457226768	0.004440292	0.045287682	0.164480736	0.330650477	0.596874501	-0.035483756	0.834841217	0.928714229	0.28446827	0.087930011	0.287215833	-0.205847699	0.221598595	0.48214934	0.061164777	0.719132747	0.870421223	0.288567502	0.083255067	0.278481113	0.352960828	0.032129964	0.157705419	-0.232177908	0.166729033	0.412508916
IL13	IL13	3596	turquoise	Sensory_perception	0.362009785	0.027684985	0.338651097	0.040339497	-0.408706114	0.012021916	0.085599034	-0.444511442	0.005844897	0.053976107	0.316989287	0.055925395	0.220278617	-0.566528989	0.000256846	0.006926079	-0.450173027	0.005178204	0.049979977	0.508116987	0.001324329	0.020623886	0.739658253	1.69300324227777e-07	3.73081852265124e-05	-0.025126803	0.882644521	0.950522164	0.020811149	0.902695081	0.959653244	0.652051464	1.229585069904e-05	0.000839076	-0.548073152	0.000445539	0.009987958	-0.492499599	0.001957992	0.026668314	-0.189945116	0.260155475	0.525798604	-0.033519378	0.843868564	0.933063202	-0.096027424	0.571820054	0.783290256	-0.614535385	5.20214446370372e-05	0.002317938	0.291061974	0.080505959	0.272931954	-0.061076455	0.719521902	0.870647283	0.672431522	5.15558972586801e-06	0.000459013	-0.130350097	0.441914505	0.69118858
PRAMEF6	PRAMEF6	112268320, 441873, 645359, 440560, 440561, 653619, 400735, 343068, 343070, 101929983	turquoise	Sensory_perception	0.37248453	0.023185687	0.337949123	0.040782325	-0.397621432	0.01480761	0.097675326	-0.160500822	0.342645468	0.607589056	0.080984839	0.633726864	0.821677181	-0.414939689	0.010660421	0.079178058	-0.272421235	0.10284435	0.314162967	0.727116937	3.45138921253747e-07	6.33693675857661e-05	0.802206515	2.37969025149517e-09	1.43799085036668e-06	-0.109781111	0.517753424	0.747311103	0.060084708	0.723896372	0.872936624	0.445840129	0.005682133	0.053042539	-0.78094917	1.18275402022777e-08	5.00281831657334e-06	-0.575785952	0.000192437	0.005699687	-0.141178372	0.404581851	0.66134211	0.100311117	0.554708507	0.772123917	-0.064578298	0.704146692	0.861935476	-0.314036936	0.058378124	0.225941542	-0.152459033	0.367681724	0.629928887	0.295929236	0.075345313	0.262611758	0.429811848	0.007931112	0.065656918	-0.530433383	0.000732729	0.013922665
PADI4	PADI4	23569	turquoise	Sensory_perception	0.362786373	0.027328411	0.337733044	0.040919425	-0.476503782	0.002868756	0.034261913	-0.365430203	0.026142773	0.139207856	0.216174839	0.198769151	0.45444715	-0.539187121	0.000574387	0.011842041	-0.357823336	0.029673907	0.150266011	0.441032199	0.00629027	0.056471848	0.717343701	5.85639545566254e-07	9.42194965410386e-05	-0.03653282	0.830028654	0.926471988	0.082657879	0.626708393	0.817444356	0.50046681	0.0016076	0.02346987	-0.534217755	0.000660058	0.012975027	-0.557992732	0.000332699	0.008217426	-0.040345771	0.812589341	0.918284865	0.011306691	0.947045528	0.978633141	-0.120027635	0.479190435	0.719754945	-0.519873921	0.000974446	0.016841882	0.111009773	0.513049761	0.743846245	-0.10193199	0.548296883	0.767784804	0.277114664	0.096820578	0.303517566	-0.261450251	0.118032996	0.339669366
FCF1	FCF1	51077	turquoise	Sensory_perception	0.383208547	0.019225767	0.337697473	0.04094203	-0.464278959	0.003795396	0.040877146	-0.040458233	0.812076278	0.918085435	0.167403518	0.322009244	0.588598743	-0.190958323	0.257574283	0.523008862	-0.027412055	0.872055476	0.94570098	0.818874704	5.87723663905819e-10	4.82679720166461e-07	0.792829536	4.93857547109497e-09	2.59676722433388e-06	-0.181561284	0.282169563	0.548864005	0.24481422	0.14419014	0.380314322	0.358284467	0.029449232	0.149620304	-0.709908346	8.63154444905108e-07	0.000123841	-0.570701202	0.000225747	0.006363823	-0.038704722	0.820084637	0.921867825	-0.114131722	0.501194601	0.735553986	0.097985093	0.563970254	0.778022759	-0.124788884	0.461796339	0.706694929	-0.244246728	0.14515176	0.381822955	0.525685911	0.000833886	0.015209122	0.208335782	0.215940999	0.475302519	-0.487513259	0.002209903	0.028913656
LMO1	LMO1	4004	turquoise	Sensory_perception	0.378187727	0.021002985	0.337513857	0.041058878	-0.425995927	0.008566892	0.068965896	-0.440963379	0.006299366	0.056512705	0.18057793	0.284828472	0.551629135	-0.653477836	1.15945110875207e-05	0.00080762	-0.40812197	0.012156731	0.086205427	0.375072631	0.022172921	0.12554464	0.755815132	6.35948592369492e-08	1.76713105097731e-05	0.059179955	0.727894664	0.875098985	-0.274849694	0.099692938	0.308521701	0.639379883	2.04492125179815e-05	0.001199866	-0.557950856	0.000333116	0.008222227	-0.58172871	0.000159148	0.004995326	0.030844065	0.856194436	0.938620165	-0.038703129	0.82009192	0.921872006	-0.191844221	0.255331385	0.520530105	-0.721067432	4.80025386461056e-07	8.12713137941591e-05	0.293088203	0.078325225	0.268640351	-0.174800229	0.300777283	0.567591239	0.549522948	0.000427164	0.009710376	-0.242492068	0.148154755	0.38626605
C4orf46	C4orf46	201725	turquoise	Sensory_perception	0.393588676	0.015947608	0.337315163	0.041185625	-0.405563251	0.012762454	0.088950023	-0.03672326	0.82915566	0.926048945	0.058576408	0.730565817	0.876513638	-0.283316017	0.089279866	0.289760778	-0.13901601	0.411889122	0.667504312	0.806914702	1.62520608634112e-09	1.07805337060627e-06	0.847005622	3.88525662421504e-11	5.98283267074066e-08	-0.118430037	0.485102532	0.72395599	0.09962553	0.557430966	0.773935442	0.337854612	0.040842246	0.18239721	-0.745717279	1.18272317656947e-07	2.82000447722141e-05	-0.61193277	5.71065400412814e-05	0.002469653	-0.096902907	0.568303432	0.780857886	-0.07462111	0.660707701	0.837537781	-0.044479858	0.793781435	0.909465656	-0.189230591	0.261986022	0.527778282	-0.324290558	0.050211204	0.206574933	0.452193164	0.00495677	0.04860942	0.24156349	0.149762204	0.388706307	-0.638722403	2.09830309446214e-05	0.001221767
AMZ1	AMZ1	155185	turquoise	Sensory_perception	0.396355975	0.015157698	0.33693111	0.041431512	-0.372177771	0.023308232	0.129517994	-0.28919133	0.082560836	0.277123836	0.152010154	0.369110538	0.631273114	-0.481711665	0.002538353	0.031619415	-0.2599796	0.120190539	0.343234748	0.441519414	0.006226196	0.05609713	0.762795786	4.06904914630775e-08	1.24723105941921e-05	-0.069840566	0.681259695	0.849334828	-0.086504611	0.610694066	0.807747649	0.525723936	0.000833028	0.015194561	-0.526895605	0.000807	0.014904751	-0.587554248	0.000131636	0.004385966	0.055994735	0.742026635	0.882625823	0.184923704	0.273199848	0.539529918	-0.15876676	0.347953855	0.612197204	-0.446116319	0.005648795	0.052840009	0.096273742	0.570829649	0.782584156	0.119032463	0.482868758	0.722387532	0.147919893	0.382281698	0.64267187	-0.295773954	0.075505865	0.262941083
ZNF66	ZNF66	7617	turquoise	Sensory_perception	0.456549878	0.004506911	0.336922579	0.041436987	-0.46000353	0.004175853	0.043514586	-0.330780291	0.045534044	0.194808768	0.186112544	0.270073593	0.536271811	-0.594929116	0.000102977	0.003706096	-0.449345006	0.005271406	0.050495164	0.587099681	0.000133617	0.004428948	0.739115285	1.74747095724911e-07	3.81816500540832e-05	-0.037263166	0.826681789	0.924823149	0.091896533	0.588544873	0.79386077	0.561356729	0.000300697	0.00767541	-0.723611939	4.18269346441094e-07	7.3709125845553e-05	-0.616468547	4.85136705127708e-05	0.002200681	-0.259344291	0.121131659	0.344724589	-0.007929652	0.962848498	0.985383398	-0.177968081	0.291963632	0.558967123	-0.481353535	0.002559958	0.031798205	0.055876059	0.742554816	0.882941489	-0.014496145	0.932138542	0.972489135	0.43121388	0.00770789	0.064477497	-0.340755288	0.039035414	0.177407242
PDSS1	PDSS1	23590	turquoise	Sensory_perception	0.416194027	0.010402926	0.336783272	0.04152648	-0.459752121	0.004199219	0.04366042	-0.178775886	0.289742981	0.55667556	0.137483343	0.417113483	0.671721988	-0.470029984	0.003331326	0.037727703	-0.285092762	0.087205031	0.285765848	0.423061665	0.009084943	0.071560901	0.697117777	1.63710618151494e-06	0.000197814	0.039627293	0.815868923	0.91980553	-0.05490973	0.74685984	0.88520306	0.496839991	0.0017596	0.024849996	-0.448733044	0.005341215	0.050944671	-0.670980161	5.49692692220874e-06	0.00047762	-0.072541883	0.669617525	0.84272258	-0.093907942	0.580374246	0.788783126	-0.131087915	0.439312446	0.689194351	-0.40842735	0.012086093	0.085890245	0.079624423	0.639457229	0.825091254	0.164703735	0.329986169	0.596287495	0.192884193	0.25271502	0.517711118	-0.347589602	0.035034086	0.166200357
REG3A	REG3A	5068	turquoise	Sensory_perception	0.390321646	0.016924428	0.336426671	0.041756278	-0.418951485	0.009855408	0.075349296	-0.338167458	0.040644173	0.18179794	0.330438833	0.045771049	0.195469781	-0.535893121	0.000629985	0.012575399	-0.246599624	0.141195223	0.375962581	0.367469987	0.025257355	0.136279932	0.788545139	6.81009940733377e-09	3.36859028045363e-06	0.126139238	0.456925287	0.702899279	-0.096303213	0.570711203	0.782496413	0.812868498	9.88379921712026e-10	7.34752545249716e-07	-0.412428688	0.011192198	0.081722319	-0.604083695	7.52834020449484e-05	0.002993976	0.148334294	0.380934871	0.641420536	-0.065974009	0.698050368	0.858430012	-0.00690762	0.967634159	0.987412952	-0.627767822	3.19573386115219e-05	0.001638724	0.48270344	0.002479352	0.031130287	-0.038522963	0.82091578	0.9222934	0.357754685	0.029707475	0.150383012	-0.044582828	0.793314388	0.909225732
BCKDHA	BCKDHA	593	turquoise	Sensory_perception	0.297880713	0.073350249	0.33641697	0.041762544	-0.309344849	0.062451179	0.235172566	-0.426107419	0.008547716	0.068892476	0.368272486	0.024915881	0.135102542	-0.2773673	0.096504159	0.302962515	-0.212459401	0.206784952	0.464390027	0.121977869	0.472024677	0.714439288	0.400936721	0.013922588	0.094107424	-0.075969041	0.654955978	0.834128961	0.04239582	0.803249079	0.914150846	0.316945575	0.055961101	0.22034545	-0.197769621	0.240663818	0.50401202	-0.138803062	0.412612763	0.668084429	0.099836231	0.556593612	0.77341306	0.105098198	0.535874394	0.759491296	0.016877448	0.92102327	0.967690485	-0.409539912	0.011831679	0.084693045	0.279135396	0.094311765	0.29901898	-0.232113251	0.166850514	0.412641636	0.171518727	0.310083971	0.577129725	0.134864738	0.426125332	0.678897046
SNORC	SNORC	389084	turquoise	Sensory_perception	0.394354195	0.01572571	0.336120366	0.041954486	-0.420118084	0.00963127	0.074287701	-0.361522669	0.027910598	0.144875934	0.355628963	0.030762456	0.153640049	-0.471460782	0.003223853	0.03695092	-0.457670699	0.004397066	0.045018238	0.525090611	0.000847405	0.015378729	0.75481399	6.77188264939938e-08	1.86172799298578e-05	-0.145223917	0.391111742	0.649945963	0.206859782	0.219285113	0.479357287	0.52919903	0.000757923	0.014253324	-0.583616018	0.000149716	0.004793552	-0.53037764	0.000733851	0.01393988	-0.257425752	0.124007166	0.349300898	-0.141409659	0.40380468	0.660590256	-0.020069871	0.906145398	0.961114888	-0.470940884	0.00326255	0.037237769	0.116643891	0.49175683	0.728655906	0.063427037	0.709189024	0.86479158	0.402822185	0.013439481	0.091970646	-0.207879646	0.216970678	0.47658938
LTF	LTF	4057	turquoise	Sensory_perception	0.400249513	0.014102276	0.335921872	0.042083336	-0.50443681	0.001454572	0.021995424	-0.415525891	0.010539417	0.078602028	0.409025181	0.011948815	0.085261574	-0.384033046	0.018946296	0.113932397	-0.507863666	0.001332953	0.020709238	0.405302238	0.012825655	0.089255846	0.454906308	0.004672283	0.046819505	-0.314003254	0.058406591	0.225964947	0.259007851	0.121632274	0.345574316	0.21796533	0.194984895	0.449853297	-0.309455759	0.062352375	0.234991021	-0.34794181	0.034837311	0.165608461	-0.411286601	0.011441421	0.082891666	0.032114517	0.850336763	0.936018118	-0.108621375	0.522212708	0.750506522	-0.240006275	0.152486376	0.392863657	-0.067680426	0.690622185	0.854394424	0.10230519	0.546825603	0.766756867	0.112326794	0.508031587	0.740338047	-0.135902956	0.422539412	0.676060968
RTTN	RTTN	25914	turquoise	Sensory_perception	0.272530507	0.10270094	0.335737301	0.042203436	-0.39033406	0.016920624	0.106173753	-0.171983079	0.308756092	0.575768418	0.238256817	0.15558967	0.397228962	-0.01299883	0.93913422	0.975322805	0.033399356	0.844420777	0.933305066	0.227572699	0.175541482	0.424670092	0.401184383	0.013858306	0.093829824	-0.217811819	0.19530735	0.450262439	0.097950922	0.564106844	0.77811167	0.080917589	0.634009647	0.821846119	-0.319777835	0.053684798	0.215055084	-0.246145701	0.141952282	0.377165082	0.132565983	0.434125155	0.685193946	0.085297091	0.615702403	0.810914259	0.205482089	0.222438425	0.483078723	-0.102341434	0.546682816	0.766690761	-0.078119653	0.645819685	0.828762525	0.199937656	0.235441937	0.498139581	-0.012086238	0.943400224	0.977248954	-0.098813013	0.560665493	0.775944294
PLAGL2	PLAGL2	5326	turquoise	Sensory_perception	0.312819202	0.059414341	0.335414275	0.042414294	-0.448386671	0.00538108	0.051201485	-0.304420794	0.066963972	0.245223651	0.142414391	0.400438509	0.657740318	-0.307671659	0.063956812	0.238705418	-0.126161382	0.456845638	0.702881243	0.298082524	0.073146312	0.258213946	0.511181846	0.001223827	0.019579308	-0.141135999	0.404724327	0.661466335	-0.084722969	0.61808968	0.812384324	0.221400437	0.187866782	0.440747432	-0.339691402	0.039690417	0.179186269	-0.352317562	0.032467005	0.15876631	0.136713106	0.419753008	0.673736184	0.038820992	0.819553062	0.921574613	-0.141629097	0.403068112	0.659957614	-0.343298489	0.037505169	0.173106005	-0.035930642	0.832790402	0.927712411	-0.040633631	0.811276244	0.917744747	0.09937737	0.558417938	0.774561659	-0.302281945	0.069002429	0.249600497
ZNF175	ZNF175	7728	turquoise	Sensory_perception	-0.33713306	0.041302067	-0.334999848	0.042686062	-0.004056478	0.980989997	0.992522751	0.06802436	0.689128429	0.853662937	-0.187372738	0.266785415	0.533016339	0.076876026	0.651096776	0.831871944	0.208332215	0.215949038	0.475313873	0.09706294	0.567661685	0.780391529	0.097224351	0.56701475	0.779924688	0.04982791	0.7696212	0.897085745	-0.088928972	0.600691346	0.801608582	0.028852425	0.865392446	0.942834824	-0.123401075	0.46683125	0.710679516	0.021909033	0.897588174	0.957266897	0.173411784	0.304693102	0.571575035	0.245516863	0.143005987	0.378700688	0.082253249	0.628402904	0.818493218	-0.089494773	0.59836713	0.800099723	0.004137381	0.980610925	0.992350006	0.073828808	0.664097506	0.839479631	0.346173817	0.035834244	0.168350987	-0.079792309	0.638748934	0.824722845
FSCN2	FSCN2	25794	turquoise	Sensory_perception	0.405191558	0.012852534	0.334254799	0.043178181	-0.514022004	0.001136767	0.018665927	-0.418234019	0.009995449	0.075986563	0.187866667	0.265503843	0.531587151	-0.451757532	0.005003816	0.04890394	-0.277191243	0.096724581	0.303348962	0.411452432	0.011404944	0.082710785	0.503779132	0.001478999	0.022240011	-0.192359504	0.254032792	0.519077345	0.139253767	0.411082026	0.666839648	0.294253049	0.077092535	0.266162719	-0.475912119	0.002908568	0.034586651	-0.399493272	0.014302271	0.09565166	-0.025548745	0.880687825	0.949560755	0.099772431	0.5568471	0.773586879	-0.067954354	0.689432381	0.853791339	-0.291100465	0.080464098	0.272825789	-0.004897859	0.977047954	0.990913853	-0.1073625	0.527074465	0.75380854	0.295839406	0.075438159	0.262800822	-0.187641007	0.266088847	0.532232114
NAA16	NAA16	79612	turquoise	Sensory_perception	0.358439785	0.029373873	0.334001117	0.043346786	-0.38521722	0.018550856	0.112488145	-0.222415795	0.185798367	0.437947368	0.079510037	0.639939993	0.825363815	-0.53751671	0.00060201	0.012211076	-0.428596852	0.00812901	0.066789058	0.232628599	0.165884008	0.411412804	0.388235947	0.017573919	0.108764102	0.155802377	0.357143607	0.620424869	-0.016495168	0.92280671	0.968577323	0.29632767	0.074934577	0.261758531	-0.123684083	0.465802151	0.709872575	-0.447313061	0.005506281	0.052018507	-0.26431815	0.113909356	0.33282904	-0.040799834	0.810518327	0.917452121	-0.3706687	0.023918936	0.131685208	-0.310125528	0.061758339	0.233621135	0.02973745	0.861302901	0.941046853	-0.148681015	0.37981015	0.640377003	0.217744814	0.195448213	0.450451403	-0.266984265	0.11017403	0.326671191
DUOX1	DUOX1	53905	turquoise	Sensory_perception	0.399909179	0.014191986	0.333709694	0.043541129	-0.351720442	0.032782453	0.159709084	-0.24953712	0.136367622	0.36885015	0.120210002	0.478517965	0.719227126	-0.459291237	0.00424235	0.043942966	-0.307445764	0.064162262	0.239140471	0.583192404	0.000151788	0.004834119	0.69436024	1.87132847508186e-06	0.000216479	-0.152780281	0.366661193	0.629076953	-0.012653833	0.940746753	0.976077201	0.433951855	0.007287452	0.062115376	-0.648645169	1.41298574232624e-05	0.00092612	-0.478456385	0.002740726	0.033246341	-0.118801046	0.48372621	0.723059863	0.050073762	0.76851548	0.896485584	-0.189466357	0.261381072	0.527122571	-0.300333885	0.070901176	0.253533496	-0.084356223	0.619616681	0.813250574	0.177997834	0.291881647	0.558888748	0.259907706	0.120296764	0.343428158	-0.440714867	0.006332306	0.056705586
NFKBIL1	NFKBIL1	4795	turquoise	Sensory_perception	0.412601403	0.011154913	0.333403167	0.043746305	-0.361805456	0.027779438	0.144450539	-0.426439078	0.008490891	0.068634823	0.311832644	0.060264496	0.230231151	-0.536050585	0.000627222	0.01254686	-0.452789394	0.004893001	0.048216177	0.315897457	0.056822709	0.222400938	0.424337031	0.00885658	0.070444185	-0.130221771	0.44236793	0.691525671	0.139805004	0.409214244	0.665198779	0.338929414	0.040165009	0.180519246	-0.266884741	0.110311783	0.326909608	-0.299409038	0.071816835	0.25540974	-0.140039063	0.408422632	0.66454971	-0.077950054	0.646538347	0.82914822	-0.297783911	0.073448229	0.258866459	-0.184209395	0.275089583	0.541451479	0.046774431	0.783390903	0.904369041	-0.138693449	0.412985534	0.668414399	0.059287784	0.727417773	0.874809847	-0.101321318	0.550708376	0.769454008
MLLT3	MLLT3	4300	turquoise	Sensory_perception	0.337069448	0.041342805	0.333395665	0.043751336	-0.450190537	0.005176249	0.049971847	-0.370882623	0.023831565	0.131381876	0.354560409	0.031304274	0.155323573	-0.273181473	0.10184975	0.312392977	-0.237246133	0.15740324	0.399770449	0.385830748	0.018348708	0.111747509	0.387990538	0.017651695	0.1090219	-0.191111923	0.257184467	0.52255776	0.115343872	0.496629349	0.732268726	0.156606195	0.354637405	0.618248809	-0.244621713	0.14451582	0.38084597	-0.101767217	0.548947064	0.768258617	-0.041008234	0.809568223	0.917031401	-0.097477981	0.565998884	0.779233647	-0.03238729	0.849080104	0.935500265	-0.176203257	0.296853061	0.563854732	-0.001629812	0.992361579	0.997086853	-0.082242419	0.62844828	0.81852109	0.240353967	0.151875024	0.391979535	-0.07070562	0.677523406	0.847234397
ZNF461	ZNF461	92283	turquoise	Sensory_perception	0.436727246	0.006881499	0.332881294	0.044097419	-0.293943659	0.07741846	0.266814394	-0.380474785	0.020177167	0.118357068	0.257211537	0.124331366	0.349766468	-0.669005965	5.9944209564971e-06	0.000507598	-0.491114343	0.002025313	0.027289005	0.391971693	0.016424981	0.104124403	0.780985955	1.17965836624912e-08	5.00281831657334e-06	0.130735174	0.440555406	0.690126818	-0.143214218	0.397770403	0.655588917	0.753424174	7.3854617663392e-08	1.97558318854925e-05	-0.494112682	0.001882081	0.02597462	-0.59511971	0.000102318	0.003692236	-0.109800197	0.517680195	0.747273594	-0.033340089	0.84469349	0.933396815	-0.21531659	0.200601171	0.456782555	-0.655840535	1.05125983448249e-05	0.000753062	0.364803651	0.026419837	0.14009781	-0.140370682	0.407302558	0.663471156	0.433367687	0.007375465	0.062599624	-0.146549972	0.386753852	0.646265051
SLC35G4	SLC35G4	646000, 643664, 83650	turquoise	Sensory_perception	0.398271546	0.014630421	0.332856391	0.04411423	-0.414238788	0.01080665	0.079910829	-0.086052976	0.612565251	0.808871074	0.081544047	0.631377418	0.82020949	-0.364013814	0.026772558	0.141258809	-0.1809066	0.283937978	0.550713782	0.625947694	3.42179847897547e-05	0.001717526	0.694359146	1.87142717610272e-06	0.000216479	-0.040225835	0.813136585	0.918504698	0.191612051	0.255917928	0.521171412	0.450202957	0.005174862	0.04996219	-0.568920051	0.000238585	0.006589439	-0.619199663	4.39226327896163e-05	0.002048825	-0.097599643	0.565511889	0.778972935	-0.118512628	0.484795973	0.723751455	0.020728736	0.903078593	0.959790448	-0.231015142	0.168923447	0.415573815	-0.091425885	0.590464019	0.794963553	0.341742778	0.038435328	0.175701314	0.276183694	0.097993442	0.305612995	-0.43092964	0.007752704	0.064708004
LRG1	LRG1	116844	turquoise	Sensory_perception	0.459088167	0.004261475	0.332671891	0.044238942	-0.538616521	0.000583693	0.011975691	-0.436763709	0.006876298	0.059901613	0.297784556	0.073447577	0.258866459	-0.484671423	0.002365817	0.030221064	-0.288644278	0.083169383	0.278328669	0.628208608	3.1430673456617e-05	0.001618132	0.718017722	5.65064874033918e-07	9.17654004473162e-05	-0.17743364	0.293438799	0.560416549	0.115404893	0.496400091	0.732122638	0.488206712	0.002173253	0.028604454	-0.665281612	7.04655193983869e-06	0.000570561	-0.472038377	0.003181331	0.036659699	-0.050878007	0.76490155	0.894668212	-0.019261074	0.909911912	0.962770713	-0.038531818	0.820875282	0.922275698	-0.415988946	0.01044466	0.078158965	0.055135461	0.745853518	0.884742706	0.022727036	0.893785783	0.955514984	0.379817674	0.020411616	0.119200999	-0.22229114	0.186051434	0.43832023
CEL	CEL	1056	turquoise	Sensory_perception	0.391794966	0.016477875	0.332560005	0.04431471	-0.446812945	0.005565455	0.052325345	-0.297025107	0.074219817	0.260286937	0.275014548	0.099481707	0.308214582	-0.421717265	0.009331089	0.072788348	-0.171285146	0.310753288	0.577805953	0.623156517	3.79675247685643e-05	0.001851149	0.772886365	2.07616808741516e-08	7.65106387769662e-06	-0.055437767	0.744506472	0.883998496	0.103423921	0.542426433	0.763806239	0.656776099	1.01102660629853e-05	0.00073223	-0.557611272	0.000336514	0.008279753	-0.504618273	0.001447895	0.021932918	0.111308038	0.511911139	0.743069944	-0.042487198	0.802833362	0.913904359	0.130741685	0.440532446	0.690116504	-0.401337788	0.013818614	0.093651775	0.26739304	0.109609602	0.325664137	0.229000871	0.172773756	0.420816188	0.503636014	0.001484363	0.022269872	-0.139240602	0.411126695	0.666861929
CBLB	CBLB	868	turquoise	Sensory_perception	0.362032497	0.027674502	0.331953266	0.044727408	-0.032980247	0.846349642	0.934105755	-0.094698528	0.577176755	0.786868612	0.457203366	0.004442581	0.045301368	0.028782475	0.86571582	0.942936764	0.000377942	0.99822868	0.999312723	0.005130319	0.975958924	0.990527773	0.265959839	0.111598183	0.328970611	-0.069639402	0.682129629	0.849767341	0.068502289	0.687054632	0.852499202	0.309787468	0.062057611	0.234331772	0.103293622	0.542937939	0.764137462	-0.060800121	0.7207399	0.871321482	0.149774668	0.376275294	0.637331316	-0.036633767	0.829565879	0.926301177	0.164727731	0.329914733	0.59621205	-0.018417086	0.913844372	0.964472662	0.269642888	0.106542099	0.320559493	0.162125649	0.337716677	0.603127942	-0.42479577	0.008775647	0.070052451	0.283322478	0.089272253	0.289756245
GGTLC2	GGTLC2	91227	turquoise	Sensory_perception	0.362875378	0.027287787	0.331681348	0.044913368	-0.351958865	0.032656199	0.159366143	-0.147008251	0.385254398	0.645018113	0.203558265	0.226893472	0.488310313	-0.220203976	0.19032492	0.443910426	-0.146422051	0.387173005	0.646575771	0.524025346	0.000872084	0.015662238	0.477584613	0.002797257	0.033689497	-0.133207206	0.431885352	0.68339891	0.161879978	0.338459092	0.60371389	0.391617489	0.016531137	0.104529248	-0.476829125	0.002847068	0.034094181	-0.363611091	0.026953894	0.141804902	-0.159301893	0.346310374	0.610817899	-0.18788302	0.265461482	0.531547589	0.1761143	0.297100893	0.564094536	-0.264349755	0.113864525	0.332777316	0.07071931	0.677464341	0.847186558	0.251236439	0.13363112	0.36463174	0.401332278	0.013820038	0.093658972	-0.18207477	0.28078756	0.547463804
CD274	CD274	29126	turquoise	Sensory_perception	0.446640797	0.005585951	0.331673553	0.044918708	-0.442911323	0.006046231	0.055118278	-0.282281785	0.090505	0.292102197	0.394558463	0.01566694	0.101131255	-0.345134723	0.036430939	0.170105295	-0.184910016	0.273235981	0.539568323	0.458478397	0.004319353	0.044506174	0.664913831	7.15910796663312e-06	0.000578047	-0.059168608	0.727944858	0.875117272	0.106451194	0.530607642	0.755957292	0.655317649	1.0743771263811e-05	0.000764836	-0.523181586	0.000892081	0.015897592	-0.531910136	0.000703567	0.013539777	0.027983979	0.869408739	0.944506554	-0.108114217	0.524168689	0.751910161	0.250341804	0.135066687	0.366815582	-0.443049814	0.006028573	0.055023987	0.336601858	0.041643257	0.184556398	0.14760992	0.38329095	0.64348624	0.222149215	0.186339859	0.43874732	-0.003081115	0.985560319	0.994226462
DNAJB5	DNAJB5	25822	turquoise	Sensory_perception	0.359676337	0.028779548	0.331621814	0.044954165	-0.171567186	0.309945226	0.57695451	0.015873647	0.92570706	0.969957563	0.138102663	0.41499794	0.670061707	-0.138722144	0.412887929	0.66832296	0.054409821	0.749089924	0.886484079	0.109103962	0.52035483	0.749194655	0.299895558	0.071334001	0.254335925	0.115368698	0.49653607	0.732214654	-0.055175578	0.745674718	0.884642678	0.359823112	0.028709665	0.147442393	-0.08865821	0.601804973	0.802294986	-0.319123684	0.054203862	0.21631814	0.267031909	0.110108132	0.326538966	-0.237226531	0.157438564	0.399827754	0.100842549	0.552602485	0.770726813	-0.055631293	0.743644529	0.883534666	0.19199527	0.254950262	0.520121449	0.190570514	0.258560231	0.524134585	-0.127763582	0.451102659	0.698519512	0.027302913	0.87256072	0.94592505
FEV	FEV	54738	turquoise	Sensory_perception	0.342380668	0.038051692	0.331426213	0.045088416	-0.085317243	0.615618677	0.810853525	-0.183719455	0.276390658	0.542897106	0.283064109	0.089577088	0.290286544	-0.231135996	0.168694406	0.415215667	-0.240052971	0.152404165	0.392733986	0.337287245	0.041203459	0.183376943	0.662229117	8.03180976877475e-06	0.000623037	-0.091067471	0.591927359	0.795764891	-0.001060093	0.995031633	0.998183996	0.477333193	0.002813749	0.033815049	-0.396601222	0.015089312	0.098875342	-0.432471835	0.007512209	0.063398202	-0.084277149	0.619946126	0.813430694	-0.042094187	0.804621702	0.914764753	0.088244393	0.603508688	0.803358053	-0.392931058	0.016140327	0.102956467	0.141722252	0.402755661	0.659761847	0.127811063	0.450933063	0.698428298	0.070141564	0.679958789	0.848566221	-0.13916552	0.411381488	0.667088425
PHKG1	PHKG1	5260	turquoise	Sensory_perception	0.458473677	0.004319803	0.331391619	0.045112193	-0.324751259	0.049866965	0.205714906	-0.130068056	0.442911402	0.691926881	0.219879489	0.190995467	0.44477525	-0.406429156	0.012554673	0.088021192	-0.130239375	0.442305714	0.691486457	0.448256228	0.00539616	0.051290975	0.670938122	5.50711488296268e-06	0.000478084	0.040078255	0.813810088	0.918818987	0.058268144	0.731931329	0.877400874	0.72980405	2.97265210940676e-07	5.68385144644145e-05	-0.452001678	0.004977402	0.048728629	-0.64295284	1.77581593972717e-05	0.001088376	0.108418505	0.522994696	0.75101693	-0.257688397	0.123610532	0.34867896	0.068140437	0.68862455	0.853375094	-0.361495287	0.027923325	0.14492164	0.34329846	0.037505186	0.173106005	0.285078263	0.08722181	0.285793856	0.110928227	0.51336128	0.744089067	-0.131019853	0.439552127	0.689385691
SLC22A4	SLC22A4	6583	turquoise	Sensory_perception	0.308863165	0.062881723	0.331390105	0.045113234	-0.130115856	0.442742364	0.691847623	-0.120987674	0.475655879	0.71721684	0.217951315	0.19501432	0.449885898	-0.171853398	0.309126571	0.576122902	-0.153833643	0.363326778	0.626020777	0.169028722	0.317265885	0.584263017	0.3817645	0.01972354	0.116702801	-0.019937565	0.906761398	0.961299568	0.042402052	0.803220726	0.914150846	0.329354879	0.046530009	0.197430102	-0.065688903	0.699294184	0.859145375	-0.223039295	0.184536225	0.436379284	-0.04276647	0.801563179	0.913186462	0.132380655	0.434773704	0.685661772	-0.058249171	0.732015402	0.877444367	-0.110862248	0.513613402	0.744296365	0.134254661	0.428240382	0.680489836	0.199356394	0.236834365	0.499747555	0.024965544	0.883392514	0.95080523	0.031208589	0.854512936	0.937912386
AADACL2	AADACL2	344752	turquoise	Sensory_perception	0.38724723	0.017889029	0.330870045	0.04547191	-0.364587788	0.026515852	0.140428492	-0.431405931	0.007677736	0.064324533	0.290039102	0.08162459	0.275170141	-0.331119715	0.045299431	0.194275107	-0.289473304	0.082248515	0.276520388	0.5018943	0.001551019	0.022902319	0.568248329	0.000243593	0.00668003	-0.228976707	0.172820324	0.420880958	0.106462238	0.530564757	0.75594593	0.30591798	0.065565488	0.242203123	-0.403063322	0.013378729	0.09173163	-0.30255166	0.06874272	0.249075507	-0.034276546	0.840386593	0.931422623	-0.040316693	0.812722012	0.918352018	-0.006218761	0.970860381	0.988633729	-0.27975196	0.093556289	0.297614205	0.023580546	0.889820832	0.953732327	0.03155516	0.852914835	0.937225258	0.447583656	0.00547449	0.051835061	-0.125642513	0.458713876	0.704233557
SMPD3	SMPD3	55512	turquoise	Sensory_perception	0.435433537	0.007068244	0.330734774	0.04556558	-0.393784468	0.015890606	0.101974542	-0.362979855	0.027240165	0.142770935	0.200184535	0.234852213	0.497504514	-0.56125502	0.000301623	0.007696	-0.293585715	0.077796872	0.267558938	0.549747739	0.000424376	0.00966938	0.686903949	2.66707747255012e-06	0.000283008	-0.066256038	0.696820737	0.857811283	0.005896379	0.972370392	0.989166149	0.677665087	4.07942000870805e-06	0.000388138	-0.615816037	4.96729533634779e-05	0.002238744	-0.609026107	6.33140738797616e-05	0.002655967	-0.018649016	0.912763516	0.9640509	-0.086619873	0.610216908	0.807436329	-0.025462774	0.881086447	0.949757553	-0.509089445	0.00129168	0.020301194	0.280178775	0.093036036	0.296761286	0.024201347	0.88693857	0.952438506	0.470796509	0.003273367	0.037306496	-0.214790886	0.201729142	0.458191104
PIGH	PIGH	5283	turquoise	Sensory_perception	0.447418861	0.005493832	0.330514634	0.04571835	-0.324549455	0.050017521	0.206092647	-0.265779701	0.111850039	0.329397625	0.196968856	0.242612101	0.506327145	-0.513777304	0.001144046	0.018746703	-0.251407005	0.133358708	0.364199581	0.342725483	0.037845615	0.174071662	0.622967911	3.82338489140516e-05	0.001860729	0.048271016	0.776633642	0.900637541	-0.019509167	0.908756346	0.962246076	0.626950141	3.2955591605606e-05	0.001673329	-0.375866881	0.021869597	0.124467381	-0.549450537	0.000428065	0.009723464	0.097749788	0.564911144	0.778566068	-0.064195336	0.705822634	0.862924316	-0.141199335	0.404511376	0.661277048	-0.416997068	0.010240868	0.077180927	0.286267445	0.085853835	0.283327136	0.057104015	0.737095344	0.880077429	0.150612239	0.37358131	0.6350385	-0.114289025	0.500600963	0.735091437
NCR3	NCR3	259197	turquoise	Sensory_perception	0.328682367	0.047005956	0.330319592	0.045854047	-0.383629785	0.019082557	0.114346684	-0.429224369	0.008026279	0.066228828	0.157061608	0.353222208	0.617005977	-0.588923578	0.000125826	0.004253417	-0.348555118	0.034496817	0.164655472	0.421277009	0.009412922	0.073183956	0.693512128	1.94931998137919e-06	0.000223532	-0.000949514	0.995549881	0.998344764	-0.199152924	0.237323096	0.500270517	0.601835098	8.13768221418288e-05	0.00316479	-0.560643857	0.000307239	0.007788405	-0.460525604	0.00412769	0.043186662	0.05003963	0.768668963	0.896549417	0.109789754	0.517720262	0.747292422	-0.155024068	0.359580414	0.622648088	-0.644670699	1.65827334885644e-05	0.001037223	0.283653505	0.08888286	0.289009116	-0.122545263	0.469950555	0.71283394	0.633120744	2.60718506827281e-05	0.001424153	-0.224756165	0.181092183	0.431970972
GUCY2F	GUCY2F	2986	turquoise	Sensory_perception	0.380115791	0.020304971	0.330124238	0.045990286	-0.454829593	0.004680128	0.046855784	-0.180822319	0.284166155	0.550949523	0.059502493	0.726468483	0.874302286	-0.46437724	0.003787017	0.040820889	-0.066521707	0.695663134	0.85714583	0.48930415	0.002116339	0.028095492	0.713459197	7.18276222706884e-07	0.000108475	0.17343982	0.304613714	0.571495886	-0.133518732	0.430799501	0.682533878	0.629543996	2.98828336258568e-05	0.001565144	-0.481490509	0.002551676	0.031731562	-0.575934242	0.000191536	0.005683031	0.241092014	0.150583223	0.389995593	-0.049287883	0.772051539	0.898314573	-0.022995529	0.89253823	0.954957041	-0.470717934	0.003279268	0.037353996	0.236193536	0.159308251	0.402524918	0.07594214	0.655070579	0.834213822	0.46069258	0.004112388	0.043087554	-0.263379331	0.115247124	0.335102797
C8orf74	C8orf74	203076	turquoise	Sensory_perception	0.37962481	0.020480857	0.330017767	0.046064677	-0.286064407	0.086086219	0.283735405	-0.217945808	0.19502588	0.449904543	0.176601131	0.295746209	0.562749987	-0.427633496	0.00828891	0.067589389	-0.299654679	0.071572736	0.254860453	0.720258549	5.01350222806383e-07	8.43298456697083e-05	0.824864732	3.43272453460581e-10	3.1269219616286e-07	-0.100868899	0.552498159	0.770694221	0.065232422	0.701287252	0.860240553	0.579945967	0.000168544	0.005203416	-0.696806549	1.66212363508714e-06	0.000199439	-0.567769118	0.000247224	0.006745082	-0.151758631	0.369912593	0.631976357	-0.130980247	0.439691635	0.689464449	-0.0402038	0.813237137	0.918548932	-0.436636488	0.00689446	0.060015373	0.026096989	0.878146463	0.948536923	0.205410206	0.222603802	0.483287765	0.465507542	0.003691798	0.040150849	-0.387210807	0.017900727	0.109958878
ZNF776	ZNF776	284309	turquoise	Sensory_perception	0.370477609	0.023997206	0.3294676	0.046450615	-0.390526623	0.0168617	0.105912364	-0.154797778	0.360290772	0.623355386	0.087816288	0.605273405	0.804365922	-0.513096672	0.001164511	0.018959025	-0.215560862	0.200078551	0.45606938	0.676276702	4.34280691032563e-06	0.000405696	0.899838296	3.62862763274022e-14	2.58736635266343e-10	0.11484548	0.498503841	0.733455478	-0.059175125	0.727916029	0.875106048	0.64104253	1.91539372055221e-05	0.001145958	-0.685398798	2.86125435524717e-06	0.000298591	-0.729267228	3.0630937339527e-07	5.82235377644059e-05	-0.008040162	0.962331113	0.985141304	-0.087167408	0.607952402	0.80597154	-0.140993864	0.405202451	0.661850539	-0.504477873	0.001453059	0.021982821	0.052353972	0.75828197	0.891295272	0.151879649	0.369526564	0.631636175	0.466754078	0.003589207	0.039446358	-0.472430372	0.003152751	0.036424419
SLC5A10	SLC5A10	125206	turquoise	Sensory_perception	0.34797328	0.034819774	0.328509946	0.047128609	-0.454498207	0.00471415	0.047085076	-0.187951321	0.265284602	0.531328245	0.011056292	0.948216669	0.979099754	-0.417509796	0.010138524	0.076680246	-0.217855678	0.195215184	0.450152583	0.591002847	0.000117445	0.00406054	0.706191891	1.04318537661617e-06	0.000142038	0.046234451	0.785832848	0.905553537	0.008604855	0.959687555	0.984054104	0.338804699	0.040243122	0.180741762	-0.614458541	5.21655089324404e-05	0.002322074	-0.590040985	0.000121257	0.004148845	-0.057556767	0.735085593	0.879078438	-0.067567683	0.691112098	0.854639108	-0.105709075	0.533493343	0.757903042	-0.376427454	0.021657599	0.123704429	-0.160918709	0.341373658	0.606447874	0.046952192	0.782587464	0.903920998	0.454129848	0.004752218	0.047308221	-0.483486919	0.002433594	0.030775243
RNF225	RNF225	646862	turquoise	Sensory_perception	0.362980532	0.027239856	0.328414777	0.047196419	-0.3862946	0.018197101	0.111130288	-0.549642686	0.000425677	0.009687676	0.227117209	0.176430815	0.425839456	-0.5097097	0.001271229	0.020069787	-0.482758153	0.002476133	0.031103175	0.252794131	0.131158572	0.360662025	0.417472378	0.010145964	0.076717693	-0.147970764	0.382116214	0.642539809	-0.081327537	0.632286638	0.820801235	0.245638285	0.142802083	0.378408625	-0.354706645	0.031229665	0.155099142	-0.213131923	0.205317653	0.462559144	-0.168546801	0.318667839	0.585569162	-0.067224255	0.692605182	0.85545187	-0.228487046	0.173765905	0.422300479	-0.473658724	0.003064639	0.035735246	0.104194311	0.539406884	0.761919216	-0.407299874	0.012348632	0.087107789	0.46174605	0.004016976	0.042418512	-0.111876548	0.509744358	0.741509026
VSIG10	VSIG10	54621	turquoise	Sensory_perception	0.415691663	0.010505411	0.328236734	0.047323488	-0.37280838	0.023056895	0.12869358	-0.189447731	0.261428832	0.527161354	0.142459011	0.400289393	0.657616474	-0.341214752	0.038755264	0.176606357	-0.172589484	0.307027417	0.573907247	0.562439434	0.000290999	0.007509383	0.673780216	4.85588830282167e-06	0.000440624	-0.21313033	0.205321121	0.462559144	-0.008190605	0.961626786	0.984851768	0.422685699	0.009153214	0.071912547	-0.604843897	7.33185619981204e-05	0.002944298	-0.505938144	0.001400136	0.02142905	-0.008804008	0.95875534	0.983598131	0.057896654	0.73357799	0.87823769	-0.098020494	0.563828762	0.777916888	-0.225431028	0.179750984	0.430179832	-0.053780162	0.75190168	0.887942141	0.31601275	0.056727419	0.222196061	0.150014777	0.375501832	0.636667206	-0.397813041	0.0147552	0.097466299
KRTAP8-1	KRTAP8-1	337879	turquoise	Sensory_perception	0.386510949	0.018126749	0.327920518	0.047549851	-0.565808543	0.000262589	0.00703008	-0.362560558	0.027431702	0.143362688	0.204468218	0.224778746	0.485832484	-0.489545024	0.002104023	0.027985131	-0.253945141	0.129353469	0.357755591	0.296150002	0.075117515	0.262115459	0.68873652	2.44698973769762e-06	0.00026498	-0.009691356	0.954602428	0.981786568	-0.085001336	0.616931705	0.811690317	0.466554468	0.003605466	0.039557835	-0.377735561	0.021169543	0.121969683	-0.540740234	0.000549721	0.011475263	0.1435638	0.396607478	0.654520766	0.234780918	0.161890974	0.40617582	-0.16068592	0.342081777	0.60707785	-0.425961763	0.008572775	0.068986465	0.149314313	0.377760859	0.638640885	-0.012666502	0.940687532	0.976040931	0.151865795	0.369570744	0.631676185	-0.16277995	0.335744271	0.601369801
KRTAP10-6	KRTAP10-6	386674, 353333	turquoise	Sensory_perception	0.36413262	0.026719255	0.327617336	0.047767699	-0.453065195	0.004863743	0.048023762	-0.270380832	0.105550273	0.318948928	0.260791952	0.118995144	0.34131152	-0.411392605	0.011418093	0.082771334	-0.171270753	0.31079456	0.577845313	0.58526432	0.000141893	0.004615747	0.743742111	1.33087010506068e-07	3.09897476308909e-05	-0.095823073	0.572642308	0.783897753	0.115047809	0.497742432	0.732949119	0.629936079	2.94417035951857e-05	0.001545884	-0.656794946	1.01023073159191e-05	0.000731859	-0.593327527	0.000108673	0.003845385	0.051071532	0.764032658	0.894211545	-0.112073119	0.508996229	0.740950766	0.043945342	0.796206993	0.910611112	-0.437954771	0.006708241	0.058955766	0.178433025	0.290684171	0.557606998	0.203653671	0.226671115	0.488066631	0.321226679	0.052549275	0.21230787	-0.253851541	0.129499567	0.358010387
KCNA3	KCNA3	3738	turquoise	Sensory_perception	0.355941726	0.030605332	0.327197098	0.048070982	-0.282145519	0.090667378	0.292431655	-0.26435657	0.113854859	0.332763768	0.077626467	0.647910402	0.829986831	-0.19348623	0.251208608	0.51605364	-0.005719062	0.973200971	0.989444381	0.234772973	0.161905584	0.406193612	0.157434768	0.352065167	0.615999747	-0.124550992	0.462657336	0.707347569	0.077942018	0.64657241	0.829180299	0.010773575	0.949539094	0.97958791	-0.080544595	0.635578989	0.822824938	-0.067203244	0.692696568	0.855504476	0.217586335	0.195781664	0.450847596	0.121838457	0.472535035	0.714764914	-0.093354297	0.582618155	0.790198839	0.062550041	0.713038327	0.866870067	-0.098417388	0.562243568	0.777005978	-0.117112943	0.490004852	0.727368085	0.044173044	0.795173481	0.910170961	-0.080452047	0.635968621	0.823073986
UCN	UCN	7349	turquoise	Sensory_perception	0.386801195	0.018032725	0.327084315	0.04815264	-0.398445547	0.014583301	0.0967483	-0.269814434	0.106310907	0.320136791	0.143205464	0.397799551	0.655611896	-0.469476653	0.003373717	0.038042603	-0.240231476	0.152090197	0.392280499	0.427979352	0.008231197	0.067308731	0.764944162	3.53576736839046e-08	1.13627704124548e-05	0.102530057	0.545940007	0.766147419	-0.044207239	0.795018305	0.910094011	0.636464995	2.29137436704972e-05	0.001297324	-0.541412633	0.000539339	0.011330752	-0.648618251	1.41452936960778e-05	0.000926662	0.009844781	0.953884492	0.981461785	-0.170611823	0.312687769	0.579810958	0.013164422	0.938360317	0.975008892	-0.622764883	3.85224283749516e-05	0.001870449	0.269122193	0.107246174	0.321714656	0.01339573	0.937279385	0.974615801	0.495538612	0.001817141	0.025378953	-0.210631685	0.210809358	0.469218957
GPR75	GPR75	10936	turquoise	Sensory_perception	0.368156578	0.024964964	0.327013448	0.048204006	-0.220521438	0.189670496	0.443105741	-0.02447337	0.885676067	0.951857185	0.192443338	0.253821934	0.518858494	-0.09116138	0.591543792	0.795585068	0.045325042	0.789950005	0.907559528	0.351865896	0.032705382	0.159506777	0.59163691	0.000114991	0.00400595	-0.061308669	0.718498897	0.870033348	0.097877759	0.56439935	0.778284757	0.363005677	0.027228405	0.142730464	-0.399835374	0.014211504	0.095263809	-0.450337333	0.00515988	0.049867792	0.207565079	0.217682742	0.477423808	-0.113866719	0.502195492	0.736266768	0.161829122	0.338612902	0.603838042	-0.088450351	0.602660485	0.802806786	-0.010019837	0.95306538	0.981137477	0.35816339	0.029508088	0.149790375	-0.158487233	0.348814207	0.613068974	-0.176054061	0.297268794	0.564255224
SGSH	SGSH	6448	turquoise	Sensory_perception	0.341624628	0.03850673	0.326698259	0.048432997	-0.345387964	0.036284775	0.169670873	-0.365714418	0.026017886	0.138802835	0.282996797	0.089656637	0.290468147	-0.42960954	0.007963775	0.065855662	-0.305967202	0.065519905	0.242118638	0.160195735	0.343575805	0.608448595	0.413850527	0.010888384	0.080320072	0.009644547	0.95482147	0.981879129	-0.086263884	0.611691129	0.808388945	0.355354108	0.030901082	0.154070654	-0.172342664	0.307730285	0.574621777	-0.185862088	0.27073025	0.536952341	-0.044001608	0.795951575	0.910526786	0.29076742	0.08082686	0.273502333	-0.236750402	0.158298355	0.401011032	-0.355097256	0.031031091	0.15445988	0.183229809	0.277694958	0.544218096	-0.245259621	0.143438683	0.379287447	0.23434886	0.162686917	0.407280116	0.030549686	0.857552825	0.939241811
TTI1	TTI1	9675	turquoise	Sensory_perception	0.390573704	0.016847319	0.32649779	0.048579096	-0.409890128	0.011752539	0.084345311	-0.148277822	0.381118242	0.641585748	0.364611309	0.026505376	0.140384506	-0.170773777	0.312221776	0.579337213	-0.065299454	0.700994457	0.860081224	0.278096062	0.095595838	0.301373874	0.419277859	0.009792259	0.075059478	-0.137750057	0.416201665	0.671032978	0.192311594	0.254153346	0.519227396	0.292901868	0.078523827	0.269036171	-0.135235253	0.424843661	0.67783191	-0.262155884	0.11700816	0.337948096	0.128767666	0.447523602	0.695678056	-0.094668491	0.577298093	0.78695228	0.043397806	0.798693585	0.911810924	0.005035995	0.976400807	0.990653659	0.066345186	0.696432215	0.857550222	0.231848243	0.167349095	0.41331945	-0.309950433	0.061913201	0.234005073	-0.006363032	0.970184658	0.988348969
DEPTOR	DEPTOR	64798	turquoise	Sensory_perception	0.296851589	0.074397146	0.326338063	0.048695755	-0.382181736	0.019578623	0.11611889	-0.244557561	0.144624472	0.380980798	0.262951266	0.115861001	0.336068796	-0.217362659	0.196252974	0.451483236	-0.090532886	0.594112925	0.797200221	0.423293699	0.009043025	0.071385044	0.704126134	1.15758436305413e-06	0.000153416	-0.05906259	0.728413849	0.87532417	0.107470977	0.52665466	0.753551647	0.425866268	0.008589238	0.069067796	-0.433997764	0.007280573	0.06208129	-0.408228689	0.012132006	0.08610798	0.123972997	0.464752821	0.709083887	0.161881376	0.338454865	0.603712766	0.147710019	0.382964866	0.643218385	-0.35515856	0.031000021	0.154391371	0.144645559	0.393021328	0.651501438	0.153124109	0.365570806	0.628046227	0.311794916	0.060297199	0.230292838	-0.099428107	0.558216083	0.774431155
GPR135	GPR135	64582	turquoise	Sensory_perception	0.39805121	0.014690272	0.326278605	0.048739239	-0.378938474	0.020728854	0.1203824	-0.064724327	0.703507991	0.861539009	0.112586367	0.507045463	0.739713534	-0.236164559	0.159360929	0.402600291	-0.058032479	0.732975799	0.877895679	0.336146958	0.041937248	0.185407551	0.499805745	0.001634412	0.023719418	-0.034606045	0.83887226	0.930637966	0.059800745	0.725150493	0.873569514	0.302160841	0.06911929	0.249797338	-0.362534498	0.027443643	0.143388211	-0.496424125	0.001777811	0.025026496	0.054613842	0.748179547	0.885981277	-0.28456311	0.087819612	0.286994744	-0.067379526	0.691929987	0.855112893	-0.12817813	0.449623128	0.697357761	-0.062342962	0.713948263	0.867349907	0.281206857	0.091792007	0.294509459	0.002687342	0.987405581	0.995028879	-0.290690215	0.080911135	0.273688684
KANK3	KANK3	256949	turquoise	Sensory_perception	0.360609362	0.02833769	0.326221284	0.048781189	-0.419561398	0.009737678	0.074819291	-0.276468156	0.097633923	0.304969606	0.118895805	0.483375012	0.722772945	-0.578812098	0.000174777	0.005330035	-0.363372375	0.027061861	0.142161869	0.467396351	0.003537321	0.039113739	0.754366641	6.96403333380279e-08	1.89641623521556e-05	0.010104214	0.952670588	0.980933651	0.064782135	0.703255205	0.861455722	0.628132763	3.15207307731585e-05	0.001621517	-0.540299252	0.000556627	0.011580172	-0.699425939	1.46208304297405e-06	0.000183256	-0.055260476	0.745296372	0.884453529	-0.180454864	0.28516237	0.551941122	-0.171073695	0.311359979	0.578381131	-0.501027309	0.001585171	0.023240786	0.187086944	0.267528807	0.533636199	0.126707208	0.454884762	0.701407765	0.444127624	0.005892657	0.054246222	-0.31718335	0.055767092	0.219946996
CRLF1	CRLF1	9244	turquoise	Sensory_perception	0.354814422	0.031174771	0.325581715	0.049251226	-0.421783422	0.009318845	0.07273512	-0.346578691	0.035603916	0.167784357	0.291808934	0.07969662	0.271300948	-0.344370328	0.036875037	0.171381315	-0.234629139	0.162170261	0.406539287	0.345328573	0.036319012	0.16976821	0.554219736	0.000372188	0.00886122	-0.077555548	0.648211261	0.830125044	-6.04E-05	0.999717152	0.999875617	0.397451561	0.014854205	0.097884943	-0.276166709	0.098014941	0.305624777	-0.468468204	0.003452185	0.038561318	0.028386871	0.867545084	0.943620994	-0.057986698	0.733178753	0.877971002	-0.00263801	0.987636763	0.995132573	-0.408297588	0.012116066	0.086023172	0.110750781	0.514039482	0.744617669	-0.024085593	0.887475889	0.952671466	0.152335853	0.368073487	0.630291189	-0.164361623	0.331005651	0.597140565
STX1B	STX1B	112755	turquoise	Sensory_perception	0.424281703	0.008866384	0.325367801	0.049409246	-0.434462866	0.007211201	0.061691058	-0.177003009	0.294630906	0.561592474	0.039307027	0.817331819	0.920501305	-0.546332548	0.00046853	0.010325294	-0.302305193	0.068980014	0.249538227	0.686162895	2.76111711302389e-06	0.000290248	0.87917656	8.15494802812161e-13	2.57558003413246e-09	0.043793171	0.796897869	0.910876338	-0.077519474	0.648364319	0.830240607	0.572084686	0.000216207	0.006181103	-0.749805025	9.23260424589731e-08	2.31665831077947e-05	-0.725652358	3.74129953147973e-07	6.75418135934269e-05	-0.115557682	0.495826291	0.731697875	-0.007223011	0.966157215	0.986742642	-0.17925478	0.288431653	0.555237585	-0.465571145	0.003686503	0.040120241	-0.052006208	0.759840158	0.892106195	0.19033766	0.259153426	0.524773175	0.42319542	0.00906076	0.071455264	-0.553169272	0.000383902	0.009045131
GOLGA8J	GOLGA8J	653125, 653073, 728498, 653075, 283796, 653720	turquoise	Sensory_perception	0.352889477	0.032167207	0.325307332	0.049453989	-0.429941746	0.007910201	0.065578237	-0.114995016	0.497941047	0.733087195	0.109728284	0.51795614	0.74746545	-0.238623942	0.154934672	0.396351711	-0.104571349	0.537932022	0.760940132	0.505351763	0.00142118	0.021641016	0.514635685	0.001118691	0.018460511	-0.204834725	0.223930805	0.484830142	-0.022847697	0.893225103	0.95529677	0.147673335	0.383084348	0.643323273	-0.457712027	0.00439306	0.044995035	-0.284918239	0.087407171	0.286158378	-0.057560042	0.735071066	0.879077319	0.119240561	0.482098382	0.721863723	-0.159574954	0.345473584	0.610107353	-0.097747814	0.564919039	0.778566068	-0.251252514	0.133605428	0.364573174	0.274145204	0.10059947	0.310128852	0.029211465	0.863732965	0.942093912	-0.440814522	0.006319079	0.056632225
TBPL2	TBPL2	387332	turquoise	Sensory_perception	0.433290808	0.007387116	0.325187398	0.049542827	-0.394888491	0.015572378	0.100754657	-0.510934422	0.001231683	0.019663999	0.419203967	0.009806526	0.075136944	-0.50936467	0.00128257	0.020193583	-0.451803537	0.00499883	0.048868128	0.302455464	0.068835259	0.249273971	0.551250049	0.000406159	0.00939496	-0.045007584	0.791388554	0.908248151	0.136201295	0.421512111	0.67519401	0.565095977	0.000268381	0.007125434	-0.347843058	0.034892392	0.165757603	-0.445856688	0.00568013	0.053033316	-0.1235163	0.466412114	0.710316855	-0.113803786	0.50243333	0.736435848	0.068681133	0.686279187	0.852064529	-0.51681082	0.001056651	0.017781848	0.407401316	0.012324814	0.087006208	-0.270764384	0.105037539	0.317986418	0.413032773	0.011062251	0.081162917	0.119869211	0.479775016	0.720166879
RIN2	RIN2	54453	turquoise	Sensory_perception	-0.239114765	0.154062112	-0.325179072	0.049548998	0.173463933	0.304545447	0.571417791	0.335215967	0.042544163	0.187029011	-0.456206047	0.004541081	0.04597681	0.002782034	0.98696184	0.994845229	0.216217317	0.198678782	0.454347899	0.290845488	0.080741712	0.273378432	0.26926106	0.107058056	0.321413956	0.196336539	0.244158018	0.508133391	-0.218543062	0.193774698	0.448355457	0.129983343	0.443211068	0.692130807	-0.387072911	0.017945074	0.110137292	-0.295531226	0.075757365	0.263405599	0.182259891	0.280290402	0.546977203	-0.24867298	0.137774953	0.37091933	0.016593833	0.922346373	0.968339016	-0.029310707	0.863274367	0.941910459	-0.184205424	0.27510011	0.54146396	0.276787997	0.097230894	0.30422506	0.262143329	0.117026336	0.337980748	-0.472175666	0.003171296	0.036575017
PGD	PGD	5226	turquoise	Sensory_perception	0.32351766	0.050792992	0.324430557	0.050106395	-0.145340989	0.390725857	0.649583357	0.18604769	0.270243529	0.536468213	-0.147716406	0.382944063	0.643198872	-0.117713653	0.487765809	0.725872875	0.003145176	0.985260128	0.994098265	0.34596777	0.035951928	0.168709095	0.290207954	0.081439103	0.274823485	0.186625473	0.268732033	0.534883722	0.040216525	0.813179068	0.918519451	0.088842563	0.601046646	0.801825318	-0.158020406	0.350253931	0.614339063	-0.344343761	0.036890551	0.171422152	-0.025531309	0.880768666	0.949594866	0.003376409	0.984176584	0.993766332	-0.165256226	0.328343873	0.594727571	0.156329142	0.355500017	0.619040928	-0.271213321	0.104439802	0.316920296	0.283944686	0.088541421	0.288375494	-0.005264506	0.975330303	0.990359886	-0.383039221	0.019283586	0.115037057
SLC50A1	SLC50A1	55974	turquoise	Sensory_perception	0.43525285	0.007094669	0.324387072	0.050138931	-0.486479439	0.002265548	0.029400419	-0.253932466	0.129373246	0.357791162	0.123400352	0.466833882	0.710679516	-0.559974583	0.000313496	0.007900772	-0.172745377	0.306584007	0.573519344	0.608583257	6.43116190811735e-05	0.002684753	0.842491214	6.22282032819356e-11	8.42279674568354e-08	0.08038328	0.636258196	0.823219595	-0.066685379	0.694950299	0.856819839	0.666090696	6.80460663799576e-06	0.000556018	-0.644788828	1.65045691776558e-05	0.001034334	-0.743326877	1.36411731389663e-07	3.16216083427472e-05	0.166859941	0.323605568	0.590140683	-0.044984381	0.791493726	0.908286008	-0.118754108	0.483900223	0.723157014	-0.443452343	0.0059775	0.054744331	0.137614845	0.416663774	0.671345711	0.148295737	0.381060066	0.641535302	0.366129823	0.02583624	0.138218568	-0.361156041	0.028081403	0.145429882
PTK6	PTK6	5753	turquoise	Sensory_perception	0.360418799	0.028427479	0.324109124	0.050347294	-0.388174531	0.017593356	0.108825316	-0.186287756	0.269614835	0.53575693	0.114305691	0.500538088	0.73503666	-0.478806622	0.002718297	0.033078871	-0.283569076	0.08898205	0.289217401	0.597683926	9.38078289856766e-05	0.003481031	0.84918794	3.07728267040906e-11	4.88400629960015e-08	0.030541022	0.857592809	0.939269697	0.025258491	0.88203376	0.950252601	0.573239171	0.000208525	0.006024052	-0.64846402	1.42340335089466e-05	0.000930825	-0.739210944	1.73775914469427e-07	3.80336963394592e-05	-0.045249076	0.790294181	0.90772672	-0.14016986	0.407980645	0.664084828	-0.042301994	0.803675983	0.914332479	-0.487886157	0.002190128	0.028747586	0.021005481	0.901790842	0.959280954	0.165917989	0.326383453	0.592824491	0.340812682	0.03900033	0.177308497	-0.453109405	0.004859068	0.048000641
FASTKD1	FASTKD1	79675	turquoise	Sensory_perception	0.336235634	0.041879808	0.324079215	0.050369756	-0.224459033	0.181684942	0.432729762	-0.119610391	0.480730854	0.720850755	0.19707683	0.242348781	0.505995411	-0.01407587	0.934101644	0.973255132	0.021625007	0.898908967	0.957850335	0.410633496	0.011586044	0.083576656	0.445644506	0.005705849	0.053187914	-0.265306553	0.112513603	0.330524698	0.074720846	0.660281457	0.837356247	0.255684457	0.126660839	0.353406185	-0.348642035	0.034448784	0.164499046	-0.293205126	0.078200803	0.2683666	0.072896247	0.668095829	0.841831333	-0.019526424	0.908675975	0.962212535	0.22873312	0.173290253	0.421589247	-0.094635799	0.57743017	0.787024499	-0.009536013	0.95532937	0.982128143	0.353986809	0.031598336	0.156159657	-0.009951006	0.953387444	0.981272829	-0.155758854	0.357279611	0.620576497
TBC1D13	TBC1D13	54662	turquoise	Sensory_perception	0.333620076	0.043601035	0.3240459	0.050394786	-0.210700049	0.210657863	0.469035107	-0.029377365	0.862966367	0.94179779	0.182646141	0.279254936	0.545850034	0.000437986	0.997947266	0.999190944	-0.073348149	0.666157179	0.840571758	0.327171264	0.048089677	0.201353047	0.344429361	0.036840584	0.171296467	-0.266759227	0.110485695	0.327193576	0.327723604	0.04769125	0.200349563	-0.059703837	0.725578652	0.87385336	-0.241366578	0.150104704	0.389278495	-0.134468266	0.427499181	0.679908858	-0.105319488	0.535011266	0.758933244	-0.038620989	0.820467505	0.922040381	-0.051934197	0.760162927	0.892288544	0.2239536	0.182696405	0.434088537	-0.368392424	0.024865176	0.134951981	0.302022274	0.069253194	0.250045262	-0.31367109	0.058687916	0.226619866	-0.227851738	0.174998248	0.423947172
KRT85	KRT85	3891	turquoise	Sensory_perception	0.355364371	0.030895896	0.323582755	0.050743786	-0.466300527	0.003626244	0.03971842	-0.29048891	0.081131195	0.274131298	0.271676	0.103826474	0.315761179	-0.330620706	0.045644687	0.195116916	-0.28701084	0.08500713	0.281842752	0.601991245	8.09397186548025e-05	0.00315253	0.659023462	9.20054553372791e-06	0.000687516	-0.143404162	0.397138289	0.655018651	0.267613879	0.109305582	0.325157869	0.4567374	0.004488369	0.045611859	-0.499769468	0.001635895	0.023731135	-0.496861147	0.001758678	0.024844932	-0.184442949	0.274470768	0.540807754	-0.225211027	0.180187429	0.43076208	0.121113268	0.475194496	0.716862975	-0.39827419	0.014629704	0.096941789	0.119031715	0.482871527	0.722387532	0.19537809	0.246513869	0.510816394	0.57596058	0.000191376	0.005680899	-0.175409952	0.299067866	0.566074929
KRTAP10-7	KRTAP10-7	386675	turquoise	Sensory_perception	0.403098926	0.013369779	0.323344013	0.050924443	-0.302173369	0.069107194	0.249779496	-0.322192296	0.051803199	0.210419945	0.326284905	0.04873463	0.202900828	-0.485684458	0.002309169	0.029766401	-0.44300829	0.006033863	0.055054501	0.352142991	0.03255897	0.159046908	0.586644862	0.000135627	0.004467636	-0.007706344	0.963894033	0.985805046	0.004178036	0.980420443	0.992291891	0.600696044	8.4630422080114e-05	0.003250763	-0.333299912	0.043815595	0.190355422	-0.430442373	0.007830049	0.065132912	-0.256530843	0.125365745	0.351362852	-0.216650418	0.19775903	0.453235838	-0.066034007	0.697788715	0.858314862	-0.575782163	0.00019246	0.005699687	0.350481246	0.033445109	0.161564239	-0.095152598	0.575343883	0.785664747	0.380023424	0.020337964	0.118929277	-0.051968372	0.760009738	0.892213369
SLC16A12	SLC16A12	387700	turquoise	Sensory_perception	0.398324023	0.014616196	0.323263043	0.05098583	-0.238768545	0.154677231	0.395937226	-0.35961512	0.028808736	0.147700509	0.136468503	0.420593197	0.674413211	-0.52516054	0.000845807	0.015358344	-0.437711692	0.006742249	0.059130107	0.422045365	0.009270499	0.072494951	0.503127141	0.001503572	0.0224516	-0.042310922	0.803635361	0.914322349	-0.01524498	0.928641722	0.971135959	0.525730745	0.000832875	0.015193906	-0.46949986	0.00337193	0.038028084	-0.396542429	0.015105682	0.098930153	-0.248048383	0.138798813	0.372331245	-0.033909895	0.842072334	0.93211293	-0.112150773	0.50870084	0.740731635	-0.457900003	0.004374881	0.044885063	0.222499474	0.185628624	0.437694821	-0.129627249	0.444471928	0.693275078	0.577990344	0.000179422	0.005424393	-0.152842889	0.366462499	0.628856221
GPRC5C	GPRC5C	55890	turquoise	Sensory_perception	0.297815653	0.07341609	0.322919656	0.051246827	-0.154283745	0.361907532	0.624732116	-0.117895332	0.487089674	0.725367397	0.002100047	0.990157832	0.996301741	-0.326140266	0.048840531	0.20315211	-0.304400181	0.066983389	0.245270453	0.104387339	0.538651576	0.761404183	0.267372415	0.109638028	0.32572732	0.101185816	0.551244142	0.769861634	-0.160008892	0.344146329	0.608896981	0.10596132	0.532511649	0.757343395	-0.230560304	0.169787446	0.416741685	-0.26111553	0.118521481	0.340477022	-0.279110045	0.094342928	0.299073798	-0.138635232	0.413183593	0.668546414	-0.308222683	0.063457837	0.237590343	-0.227351648	0.175972678	0.425224706	-0.121032958	0.475489498	0.71709135	-0.173351097	0.304864995	0.571714407	0.105424273	0.534602794	0.758649165	-0.275363955	0.099035134	0.307416388
ZNF727	ZNF727	442319	turquoise	Sensory_perception	0.439078027	0.006552997	0.32286493	0.05128852	-0.521222957	0.000940074	0.016450032	-0.416715313	0.010297481	0.077460916	0.254865511	0.1279234	0.355583316	-0.468623519	0.003439997	0.038480011	-0.375504307	0.022007633	0.124942385	0.500093833	0.001622679	0.02361539	0.683852019	3.07422391572867e-06	0.000313384	-0.133463657	0.430991359	0.682701629	0.148724947	0.379667781	0.640262213	0.433988778	0.007281919	0.062083426	-0.450043997	0.005192634	0.05006277	-0.537073275	0.000609539	0.012310697	-0.103975914	0.540262076	0.762437187	0.065553115	0.699886847	0.85948901	0.063838092	0.707387259	0.863873591	-0.376051484	0.021799594	0.124206102	0.084116425	0.620615966	0.813723441	0.073554004	0.665274772	0.840087469	0.413369001	0.010990481	0.080791657	-0.194467801	0.2487654	0.513202148
CPNE7	CPNE7	27132	turquoise	Sensory_perception	0.313822257	0.058559753	0.322799131	0.051338687	-0.419127619	0.009821286	0.075208435	-0.24575285	0.142609887	0.378100721	0.230182323	0.170507858	0.417648679	-0.388317458	0.017548149	0.108666389	-0.352630375	0.032302746	0.158238099	0.318316286	0.05485004	0.217854046	0.566046683	0.000260678	0.006995575	0.140103875	0.408203585	0.664309047	0.073611019	0.665030454	0.839967583	0.423255454	0.009049923	0.071399317	-0.270411541	0.105509152	0.31888187	-0.525725707	0.000832989	0.015194561	-0.221417017	0.187832876	0.440703403	0.038326123	0.821816102	0.922624144	-0.060162324	0.723553703	0.872762025	-0.437783232	0.006732225	0.059083662	0.166058238	0.325968911	0.592425092	-0.040715714	0.81090191	0.91761246	0.423408841	0.009022286	0.07128441	-0.10724753	0.527519577	0.754053268
SSPOP	SSPOP	23145	turquoise	Sensory_perception	0.346405269	0.035702425	0.322772646	0.051358891	-0.315102081	0.057483567	0.223859718	-0.145176648	0.391267609	0.650045273	0.084944836	0.617166664	0.811799344	-0.245842795	0.142459129	0.377895479	-0.065477179	0.700218359	0.859650078	0.570708333	0.000225697	0.006363103	0.7580387	5.52523327493061e-08	1.57247288033504e-05	-0.047736883	0.779043491	0.902105301	-0.132492341	0.434382799	0.685392085	0.434106701	0.007264274	0.061987253	-0.6187604	4.46333927061671e-05	0.002074416	-0.470916825	0.00326435	0.037246391	0.079949818	0.638084705	0.824293381	0.100556915	0.553733962	0.771489184	0.019022828	0.911021782	0.963277867	-0.371282507	0.023668954	0.130768535	-0.034490603	0.83940275	0.930994308	0.26843315	0.108183296	0.323310136	0.338902379	0.040181931	0.180576479	-0.386582929	0.018103393	0.110769823
TCERG1L	TCERG1L	256536	turquoise	Sensory_perception	0.347465691	0.035103529	0.322424495	0.051625063	-0.348430356	0.034565861	0.164845119	-0.306282501	0.065228509	0.241483353	0.113034646	0.50534471	0.73845667	-0.51007864	0.0012592	0.019948251	-0.337898667	0.040814305	0.182331949	0.342753023	0.037829195	0.174023984	0.539496625	0.000569395	0.011768185	-0.017213243	0.919457007	0.967078226	-0.024670527	0.884761203	0.951462909	0.433456514	0.007362024	0.062534658	-0.530950151	0.000722405	0.013785928	-0.418547356	0.009934083	0.075682398	-0.06728224	0.692353005	0.855315994	0.337369577	0.041150883	0.183243828	-0.231621992	0.167775607	0.413970351	-0.297942003	0.073288266	0.258533468	0.079004976	0.642073332	0.826574214	-0.011918335	0.944185276	0.97755125	0.355154937	0.031001856	0.154396718	-0.208604858	0.215335171	0.474629025
CLRN2	CLRN2	645104	turquoise	Sensory_perception	0.32644826	0.048615247	0.321964674	0.051978302	-0.369918929	0.024227258	0.132740151	-0.389683156	0.01712108	0.106978323	0.243454225	0.146502512	0.383841723	-0.583774999	0.000148945	0.004774134	-0.463501702	0.003862233	0.041345999	0.344812131	0.036617824	0.170669869	0.63632494	2.30386886177185e-05	0.001302756	0.008903836	0.958288077	0.983337136	0.048814134	0.774185361	0.899407014	0.521151217	0.000941875	0.016472624	-0.405849152	0.012693531	0.088624846	-0.494118975	0.00188179	0.02597462	-0.205690202	0.221960109	0.482570637	-0.043211391	0.799540622	0.912239388	-0.276984062	0.096984464	0.303810516	-0.549464044	0.000427897	0.009721794	0.187506523	0.266437891	0.532616371	-0.189261335	0.261907084	0.5277144	0.346619216	0.035580928	0.167737111	-0.188713986	0.263314802	0.529219445
SUCLG2	SUCLG2	8801	turquoise	Sensory_perception	0.299678966	0.071548637	0.321776397	0.052123494	-0.376094731	0.021783221	0.124163723	-0.324374083	0.050148652	0.206419354	0.166663107	0.324184824	0.59065537	-0.165320646	0.328152715	0.594531181	-0.228304381	0.174119595	0.422761772	0.260593286	0.119286658	0.341755081	0.106828331	0.52914407	0.754958363	-0.346840274	0.035455747	0.16735769	0.127264737	0.452886533	0.699961544	-0.12138497	0.474197175	0.716015817	-0.187227834	0.267162162	0.533310735	0.072919791	0.667994772	0.841747521	-0.188400636	0.264122948	0.530118832	0.267215144	0.109854968	0.326117163	-0.128522662	0.448395492	0.696391088	0.062724465	0.712272184	0.866480206	-0.244156921	0.145304369	0.382053463	0.021602648	0.899012952	0.95794042	0.223620335	0.183365508	0.434889219	-0.167181109	0.322661799	0.589189108
C11orf21	C11orf21	29125	turquoise	Sensory_perception	0.374792115	0.022280882	0.321365855	0.052441215	-0.43476647	0.007166223	0.061447073	-0.391248828	0.016642237	0.105003336	0.352887216	0.032168388	0.157834121	-0.461186818	0.004067383	0.042781581	-0.33843709	0.040474085	0.181388406	0.591054592	0.000117243	0.004055451	0.866326659	4.29900767459436e-12	1.00193989677258e-08	-0.081429424	0.6318587	0.82050472	0.097956319	0.56408527	0.77810452	0.683302488	3.15331639579021e-06	0.000319406	-0.637207029	2.22619824057255e-05	0.00127078	-0.625562788	3.47142446330984e-05	0.001736719	-0.093679448	0.581299858	0.789406091	-0.053612258	0.752651995	0.888357436	0.108007807	0.524579544	0.752194066	-0.634201068	2.50109002406863e-05	0.001382842	0.274699349	0.099885875	0.30885277	0.079214695	0.641187149	0.826104205	0.547330895	0.000455217	0.010135104	-0.165491799	0.327645171	0.594011001
FGF4	FGF4	2249	turquoise	Sensory_perception	0.38338421	0.019165938	0.321290704	0.052499543	-0.432335726	0.007533174	0.063523326	-0.397875491	0.014738152	0.097393478	0.288345975	0.083502679	0.278915123	-0.449485501	0.00525549	0.05040392	-0.429747622	0.007941469	0.065717421	0.444088094	0.005897595	0.054269454	0.434311946	0.007233649	0.061819727	-0.205797781	0.221713131	0.482280915	0.373075932	0.022950941	0.128284865	0.354586586	0.031290908	0.155275807	-0.481082757	0.0025764	0.031939558	-0.324199732	0.050279294	0.206738925	-0.271351113	0.104256857	0.316559385	-0.2004624	0.234189667	0.496756069	0.01608228	0.924733359	0.969562976	-0.294481994	0.076852043	0.265665693	0.091791726	0.588972002	0.794062304	-0.105241383	0.535315832	0.75913735	0.424416664	0.008842485	0.070366029	-0.064529547	0.704359965	0.862078807
PID1	PID1	55022	turquoise	Sensory_perception	0.373784528	0.022672279	0.321226686	0.05254927	-0.276321881	0.097818669	0.305287002	-0.229978925	0.170896428	0.418160979	0.124487325	0.462887911	0.707519571	-0.373480877	0.022791346	0.127715663	-0.327012125	0.048204965	0.201636691	0.410305838	0.011659183	0.083911148	0.359714092	0.028761558	0.147575619	-0.098023282	0.563817619	0.777916888	0.214583137	0.202176113	0.458777777	0.186577403	0.268857574	0.535016784	-0.346794283	0.035481761	0.167422701	-0.218955357	0.19291428	0.44724676	-0.160247011	0.343419337	0.608331673	-0.176043089	0.297299382	0.564285467	-0.303580793	0.067758817	0.246956312	-0.010545089	0.950607946	0.980045967	-0.135502302	0.423921231	0.677193215	-0.003448938	0.983836724	0.993650614	0.252570032	0.131512183	0.361185208	-0.199829204	0.235701317	0.498440548
PRRT2	PRRT2	112476	turquoise	Sensory_perception	0.269549187	0.106668542	0.320938359	0.052773701	-0.109812443	0.517633211	0.747251591	0.000606842	0.997155886	0.99886495	0.091255744	0.591158475	0.79536689	-0.243478663	0.146460723	0.38378329	-0.205585637	0.222200348	0.4827927	0.161388091	0.33994858	0.605058841	0.542572125	0.000521844	0.011091108	0.19187737	0.25524771	0.520442662	-0.153293512	0.365034289	0.627608516	0.388273548	0.017562027	0.108725116	-0.25950529	0.120892642	0.344376833	-0.414345945	0.010784184	0.079799446	-0.055555582	0.743981702	0.883722337	-0.157580334	0.351614437	0.615574955	-0.145509101	0.390172126	0.649149338	-0.305811833	0.065663874	0.242439403	0.098613754	0.561460045	0.776489789	0.1329542	0.432768341	0.684083892	0.117773082	0.487544586	0.725695285	-0.176346322	0.296454762	0.563474671
DEGS2	DEGS2	123099	turquoise	Sensory_perception	0.3972494	0.014909818	0.320778576	0.052898403	-0.426814032	0.008427036	0.068308766	-0.332704236	0.044217058	0.191441582	0.189363296	0.261645402	0.527382067	-0.652630135	1.20067882948851e-05	0.00082457	-0.485966154	0.002293629	0.029638449	0.464378524	0.003786908	0.040820889	0.663036023	7.75982039938488e-06	0.000609616	0.079110782	0.641626181	0.826342581	-0.062594769	0.712841835	0.866737085	0.621348567	4.05911288762377e-05	0.001941021	-0.573936978	0.000204001	0.005939128	-0.568021076	0.000245309	0.006702732	-0.241877594	0.149217046	0.387886351	-0.071654947	0.673431847	0.844908819	-0.188406038	0.264109001	0.530111404	-0.583509741	0.000150233	0.004802344	0.205302022	0.222852852	0.483540353	-0.171258344	0.310830145	0.577890112	0.484623634	0.00236852	0.030244969	-0.276859048	0.097141537	0.304066833
FGD6	FGD6	55785	turquoise	Sensory_perception	0.311114284	0.060889581	0.320406774	0.053189488	-0.180347219	0.285454635	0.552222918	0.097955917	0.564086878	0.77810452	-0.13112075	0.439196843	0.689116943	-0.283180488	0.08943968	0.290011083	-0.034638075	0.838725083	0.93058575	0.170672213	0.312513957	0.579673966	0.208630778	0.215276873	0.474555972	0.273097312	0.101959494	0.312552328	0.032604687	0.848078825	0.934966352	0.181467447	0.282422594	0.549132828	-0.026852984	0.874644058	0.946916439	-0.333966393	0.043369905	0.189181623	0.116195406	0.493434991	0.729831935	0.086999937	0.608644653	0.806471857	-0.265278281	0.112553348	0.330610763	0.119247478	0.482072787	0.721843791	-0.08369458	0.622375501	0.814853547	0.10120858	0.551154118	0.769781619	-0.076353766	0.653317899	0.833189585	-0.249611749	0.136246582	0.368664883
RAPGEF3	RAPGEF3	10411	turquoise	Sensory_perception	0.364259992	0.026662206	0.320226395	0.053331168	-0.51545435	0.001094973	0.018203816	-0.434910064	0.007145034	0.06134012	0.1329141	0.432908382	0.684196481	-0.598138923	9.23663355573073e-05	0.003446411	-0.399502579	0.014299795	0.095644993	0.489451776	0.002108783	0.028022512	0.655848812	1.05089759272396e-05	0.000753062	-0.156636415	0.354543389	0.618174295	-0.069152529	0.684236778	0.850929491	0.388799177	0.017396503	0.108114331	-0.463029018	0.003903378	0.041623329	-0.454292499	0.004735376	0.047211414	-0.043198146	0.799600816	0.912264317	0.19399193	0.249947889	0.51451787	-0.264284808	0.113956666	0.332895836	-0.412988119	0.011071813	0.081204451	-2.52E-05	0.999881789	0.999955741	-0.024154079	0.887157978	0.952544258	0.478169591	0.002759212	0.033385536	-0.368078599	0.024998031	0.135335158
DNMT3B	DNMT3B	1789	turquoise	Sensory_perception	0.319797087	0.053669582	0.320071314	0.053453218	-0.37540779	0.0220445	0.125085808	-0.215925846	0.199299443	0.455140545	0.219335284	0.192123788	0.44620185	-0.192742999	0.253069183	0.51809849	-0.170201528	0.31387027	0.581004179	0.299514907	0.071711551	0.255169027	0.528901038	0.000764119	0.014337971	-0.113935321	0.50193629	0.736091279	0.10213651	0.547490366	0.767145422	0.207976852	0.216750962	0.476288745	-0.274077385	0.100687069	0.310279585	-0.386392306	0.018165301	0.111017327	0.011551248	0.945901817	0.97815009	0.03153848	0.852991736	0.937235447	-0.015411932	0.927862284	0.970838567	-0.194701807	0.248185296	0.512614268	-0.05125354	0.763215738	0.893744057	0.103138875	0.543545713	0.764495987	0.026062571	0.878305975	0.948591902	-0.157473203	0.351946122	0.615899761
NBPF14	NBPF14	25832, 100288142, 400818, 101929780, 100132406, 55672, 102724250	turquoise	Sensory_perception	0.271525665	0.104025457	0.319938638	0.053557812	-0.374364877	0.022446151	0.126556114	-0.132207513	0.435380091	0.686120343	0.210433209	0.211249616	0.469709887	-0.141676448	0.402909276	0.659884897	-0.17380747	0.30357387	0.570409571	0.323906425	0.050499684	0.20727531	0.381911565	0.019672359	0.116517221	-0.245107934	0.143694277	0.379677875	0.215672302	0.199840442	0.455767728	0.003817791	0.982108378	0.992928108	-0.284623535	0.08774933	0.286861703	-0.192622693	0.253371214	0.518367108	-0.147758086	0.382808337	0.643096097	0.057455383	0.735535485	0.879272549	-0.052435765	0.757915625	0.891102158	-0.0124976	0.941477072	0.97634638	-0.297398755	0.073839086	0.259586226	0.155081883	0.359399058	0.62250791	-0.094327576	0.578676065	0.787720902	-0.29062291	0.080984659	0.273826999
FKBP1B	FKBP1B	2281	turquoise	Sensory_perception	0.309922597	0.061937849	0.319913804	0.053577407	-0.162411513	0.336854059	0.602356675	-0.222412645	0.185804758	0.437958442	0.087832192	0.605207808	0.80435115	-0.3355861	0.042302028	0.18636175	-0.2396336	0.153143643	0.39368663	0.192204674	0.254422525	0.519553298	0.401064695	0.01388934	0.093960436	-0.00423535	0.980151902	0.992190894	-0.245436672	0.143140771	0.378863706	0.273542304	0.101380254	0.311526111	-0.235848921	0.159935551	0.403441311	-0.184478384	0.27437696	0.540702944	0.042150244	0.804366563	0.91469783	-0.028706503	0.866067061	0.943053311	-0.311995626	0.060123387	0.229985514	-0.271958667	0.10345312	0.315170367	0.071902193	0.672367738	0.844343584	-0.095520724	0.573859862	0.78468422	0.270301132	0.105657055	0.31911877	-0.181367555	0.282692113	0.549423811
EME2	EME2	197342	turquoise	Sensory_perception	0.343313253	0.03749643	0.319585029	0.053837374	-0.436529499	0.006909766	0.060083914	-0.265215259	0.11264198	0.330758441	0.123539876	0.466326381	0.710250043	-0.315182716	0.057416292	0.223715563	-0.302065665	0.069211242	0.249950419	0.634957935	2.42911423884693e-05	0.001354044	0.496893481	0.001757269	0.024836406	-0.286288094	0.085830229	0.283272057	0.263768754	0.11469079	0.334118928	0.071175252	0.675498168	0.846027454	-0.651296877	1.26823160584775e-05	0.000859103	-0.276348364	0.0977852	0.305238691	-0.313840982	0.058543893	0.226272226	0.214282781	0.202823549	0.459477145	-0.134317896	0.428020887	0.680279409	-0.088782372	0.601294193	0.801969457	-0.371761108	0.023475543	0.130084458	0.091504265	0.590144221	0.794766311	0.303040768	0.068273718	0.248084988	-0.432811648	0.007460086	0.063096177
IBA57	IBA57	200205	turquoise	Sensory_perception	0.228311293	0.174106202	0.319278889	0.054080348	-0.435588355	0.00704567	0.060847747	-0.316504072	0.056322762	0.221227375	0.205233025	0.223011789	0.483743207	-0.266775415	0.110463252	0.327168563	-0.265854249	0.111745759	0.329255444	0.08691444	0.608998186	0.806713044	0.327313491	0.047986827	0.20109817	-0.074714529	0.660308453	0.837369959	-0.052755825	0.7564826	0.890404699	0.025474664	0.881031315	0.949741655	-0.028819909	0.865542765	0.942856823	-0.245872979	0.142408564	0.377849639	-0.072565386	0.669516559	0.84268642	0.328644867	0.04703261	0.198750981	-0.191159378	0.257064111	0.522431271	-0.240084916	0.152347943	0.392640231	-0.095419312	0.574268508	0.784940127	-0.123028616	0.468187454	0.711512694	0.031400531	0.853627787	0.93751902	-0.13509387	0.425332472	0.678235341
C17orf97	C17orf97	400566	turquoise	Sensory_perception	0.339030119	0.040102024	0.318694271	0.05454677	-0.391959917	0.016428501	0.104134788	-0.386352933	0.01817811	0.111064454	0.08218235	0.628700006	0.818634255	-0.641627598	1.87162056895828e-05	0.001126281	-0.407549667	0.012290054	0.086834273	0.325287452	0.049468705	0.204672446	0.51961329	0.000981214	0.016922666	0.052320595	0.75843148	0.891384758	-0.161962129	0.338210719	0.603473915	0.513675023	0.001147101	0.018776026	-0.468130047	0.00347885	0.038733738	-0.568296085	0.000243234	0.006674942	-0.067393488	0.691869281	0.855083739	0.036431442	0.830493462	0.926658954	-0.282813508	0.089873525	0.290864838	-0.587098065	0.000133624	0.004428948	0.213100469	0.205386118	0.462607931	-0.261452976	0.118029025	0.339669366	0.432779779	0.007464961	0.063119836	-0.282505913	0.090238409	0.291622547
ZBTB2	ZBTB2	57621	turquoise	Sensory_perception	0.329092233	0.046715424	0.318445185	0.054746469	-0.178301012	0.291047083	0.558016809	-0.23402729	0.163281148	0.408078013	0.185540274	0.271575532	0.537830467	-0.258872141	0.121834646	0.345871992	-0.221958956	0.186727005	0.439239807	0.197013337	0.242503601	0.506198261	0.447553333	0.005478045	0.051850364	-0.059421507	0.726826498	0.874496311	0.031884036	0.851398865	0.936428376	0.278423015	0.09519046	0.300611238	-0.249587357	0.136286133	0.368733831	-0.399402991	0.014326306	0.095738152	-0.036240995	0.831366793	0.927118631	0.036025542	0.83235503	0.927489186	-0.047612253	0.779606078	0.902417939	-0.251437326	0.133310325	0.364109728	0.055231541	0.745425314	0.884515173	-0.066033799	0.697789621	0.858314862	-0.020136894	0.905833364	0.961012964	-0.079492342	0.640014687	0.825411652
OR4Q3	OR4Q3	441669	turquoise	Sensory_perception	0.386533026	0.018119583	0.318278303	0.054880589	-0.409709409	0.011793321	0.084529747	-0.369016024	0.024602917	0.134089547	0.154107095	0.362464142	0.625229861	-0.644537944	1.66709782173674e-05	0.001041232	-0.369234657	0.024511514	0.133745226	0.548106186	0.000445113	0.009984456	0.829186561	2.29940079547202e-10	2.30563947980082e-07	0.082733299	0.626392755	0.817279895	-0.081378446	0.6320728	0.820657847	0.710604937	8.32773460329272e-07	0.000120626	-0.61449628	5.2094711590161e-05	0.002319925	-0.701383745	1.32727702104219e-06	0.000170321	-0.054944038	0.746706866	0.885116182	0.024461774	0.885729883	0.951875478	-0.163847093	0.332542597	0.598525097	-0.681745099	3.38770398100938e-06	0.000338229	0.246681074	0.141059694	0.375758297	-0.118679218	0.484177929	0.72330876	0.56256214	0.000289918	0.007491196	-0.30952266	0.062292837	0.234887153
EDARADD	EDARADD	128178	turquoise	Sensory_perception	0.357336564	0.029912602	0.317880501	0.055201352	-0.241990724	0.149021051	0.387591429	-0.134151163	0.428599775	0.680751498	0.202869712	0.228502654	0.490211602	-0.265572419	0.112140377	0.329887418	-0.171902652	0.308985827	0.57596433	0.328050236	0.047456887	0.199800862	0.534677686	0.000651678	0.01286743	-0.060755838	0.720935149	0.87145131	-0.021389076	0.90000631	0.958415176	0.414215135	0.010811614	0.079938399	-0.419135721	0.009819718	0.075200886	-0.448864502	0.005326152	0.050844634	-0.000798078	0.996259615	0.998609306	-0.160898101	0.34143631	0.606490649	-0.059475111	0.726589525	0.874374125	-0.274262723	0.100447813	0.309842242	0.073607605	0.665045083	0.83997418	0.154409132	0.361512761	0.624371453	-0.023352483	0.890880037	0.954207392	-0.19490205	0.247689608	0.512095506
SYNGR4	SYNGR4	23546	turquoise	Sensory_perception	0.39614755	0.015216022	0.31787988	0.055201854	-0.366770621	0.025558092	0.137278434	-0.294593129	0.076735514	0.265437651	0.12727564	0.452847502	0.699931034	-0.515475533	0.001094365	0.018194881	-0.451132811	0.005071956	0.049318364	0.510559128	0.001243684	0.019775019	0.576411427	0.000188661	0.005617054	-0.219465947	0.191852454	0.445835847	0.115061824	0.497689712	0.732906551	0.338201756	0.040622504	0.181745288	-0.597362048	9.48398081564084e-05	0.003508015	-0.44413611	0.005891597	0.054246222	-0.323728151	0.050634016	0.207604601	0.067543616	0.691216691	0.854683603	-0.306617488	0.064920038	0.24078241	-0.255185933	0.1274283	0.354748797	-0.126670762	0.455015552	0.701479824	0.098727341	0.561007051	0.776209374	0.313540646	0.05879869	0.226873999	-0.427046311	0.008387685	0.068072978
ESPN	ESPN	83715	turquoise	Sensory_perception	0.369123676	0.024557876	0.31773815	0.055316497	-0.285890151	0.086286047	0.284095051	-0.109679023	0.518145202	0.747600394	0.11525141	0.496976834	0.732450577	-0.211132276	0.209701772	0.467953493	-0.098562392	0.561664937	0.776596291	0.652737547	1.19538193350714e-05	0.000823354	0.676601977	4.27974097231428e-06	0.000401863	-0.141693748	0.402851253	0.659843229	0.109578727	0.518530249	0.747887347	0.350958158	0.033188797	0.160839672	-0.522168367	0.000916631	0.016194245	-0.462358582	0.003962387	0.042054139	-0.002603617	0.987797937	0.995209842	-0.01393862	0.934742825	0.973510128	0.054608095	0.748205187	0.885983137	-0.168713435	0.318182646	0.58508497	-0.14768823	0.383035831	0.643287213	0.359114822	0.029048191	0.148407593	0.25051463	0.134788478	0.366356159	-0.358690345	0.029252637	0.149022435
OMP	OMP	4975	turquoise	Sensory_perception	0.35131973	0.032995546	0.317539021	0.05547789	-0.344103369	0.037031169	0.171788608	-0.179815464	0.286901235	0.553646898	0.296834185	0.074414949	0.260689634	-0.391187101	0.016660901	0.10508521	-0.237334574	0.157243933	0.39952666	0.258937649	0.121736928	0.345726867	0.540762789	0.00054937	0.011473488	0.115717417	0.49522677	0.731164752	0.041859692	0.805689201	0.915201267	0.605100853	7.26649798085781e-05	0.002924915	-0.314145125	0.058286761	0.225723556	-0.578270693	0.000177825	0.005395018	-0.027610344	0.871137684	0.945300074	-0.326384091	0.048662115	0.202755191	0.034380717	0.839907777	0.931199127	-0.4849681	0.002349103	0.030084796	0.358141247	0.029518862	0.149814484	-0.015093642	0.929348315	0.971413445	0.156138034	0.356095777	0.619509166	-0.025659886	0.880172538	0.949401406
CHUK	CHUK	1147	turquoise	Sensory_perception	0.337805743	0.040873256	0.31748589	0.055521016	-0.461471856	0.004041623	0.042594525	-0.368524995	0.02480923	0.134786899	0.270786158	0.105008488	0.317924514	-0.200303128	0.234569284	0.497139788	-0.232330682	0.166442242	0.412133936	0.380452606	0.020185043	0.118367297	0.410126654	0.011699345	0.084110574	-0.411960315	0.011293842	0.082197036	0.051726804	0.761092724	0.892744006	0.02077439	0.902866135	0.959704348	-0.235106937	0.16129224	0.405322847	-0.124023687	0.464568846	0.708957896	-0.113376316	0.50405036	0.737531763	0.235003028	0.161482895	0.405572168	-0.10558087	0.53399263	0.758232487	-0.095013769	0.575903993	0.786031657	-0.21712842	0.196747391	0.452106147	0.166881385	0.323542498	0.590075534	0.026812442	0.874831824	0.947024604	-0.228154201	0.174410769	0.423157042
GPR182	GPR182	11318	turquoise	Sensory_perception	0.417212613	0.010197737	0.31712429	0.055815232	-0.356147295	0.030502418	0.152869592	-0.266761655	0.110482328	0.32718735	0.155912398	0.356799946	0.62016102	-0.52447926	0.000861492	0.015546031	-0.292620231	0.078824751	0.26961014	0.461076033	0.004077434	0.042841043	0.696970599	1.64889344695578e-06	0.000198828	0.064867056	0.702883917	0.861237493	-0.115759516	0.495068828	0.731060818	0.569492393	0.00023439	0.00651867	-0.564779496	0.000270991	0.007169625	-0.538567009	0.000584507	0.011987634	-0.038386211	0.821541245	0.922531265	-0.15246906	0.367649846	0.629905765	-0.168296921	0.319396285	0.586199986	-0.522103471	0.000918223	0.016209097	0.178960796	0.289236198	0.556190382	-0.109241678	0.519825245	0.748822525	0.348141759	0.034726004	0.165291947	-0.239907584	0.152660232	0.393092348
PPCDC	PPCDC	60490	turquoise	Sensory_perception	0.400108432	0.014139406	0.316591913	0.056250659	-0.360048165	0.028602784	0.147114005	-0.120875129	0.476069526	0.717514955	0.212789121	0.206064666	0.463426818	-0.007292409	0.965832248	0.98663981	0.215427618	0.200363508	0.456436764	0.632525581	2.66736518581349e-05	0.00144452	0.507455348	0.001346957	0.020853741	-0.249196262	0.136921467	0.36961781	0.307325408	0.064271938	0.2393739	0.314412049	0.058061835	0.225219988	-0.4740319	0.003038299	0.035537029	-0.267064281	0.110063373	0.326476307	0.31915893	0.054175794	0.216255641	-0.25307202	0.130721065	0.359967848	0.31180738	0.060286394	0.230275368	0.046665	0.783885619	0.904619243	0.013538016	0.93661452	0.97429404	0.454158563	0.004749241	0.047300142	0.210906443	0.210200941	0.468469335	-0.065700255	0.699244643	0.8591124
AP4S1	AP4S1	11154	turquoise	Sensory_perception	0.324717833	0.049891878	0.316561536	0.056275585	-0.453145308	0.004855273	0.047981481	-0.269859173	0.106250675	0.320037369	0.127528586	0.451942532	0.699212991	-0.455048315	0.00465779	0.046736884	-0.208106485	0.21645819	0.475965901	0.464699326	0.003759669	0.040633724	0.675089437	4.58028501536745e-06	0.000421327	0.053555308	0.752906538	0.888499778	-0.145593652	0.389893804	0.648907509	0.503411189	0.001492823	0.022351731	-0.497622374	0.001725782	0.024568561	-0.478218397	0.002756059	0.033359488	0.073345478	0.666168631	0.840571857	0.023470263	0.890333002	0.953964628	-0.115512598	0.495995569	0.731846909	-0.435880409	0.007003253	0.060605526	0.119830233	0.479918898	0.720236098	-0.017737505	0.91701227	0.966031576	0.495935044	0.00179944	0.025224714	-0.296742611	0.074508685	0.260887294
WNT7A	WNT7A	7476	turquoise	Sensory_perception	0.319232346	0.054117364	0.316488732	0.056335362	-0.101325776	0.550690756	0.769446013	0.01173831	0.945027063	0.97781498	0.185386614	0.271979747	0.538229751	-0.078714613	0.643301083	0.827349686	0.080540505	0.635596206	0.822830756	0.191677412	0.255752712	0.52103593	0.403075453	0.013375679	0.091724005	0.051918985	0.760231113	0.89234024	0.008372195	0.960776681	0.984555993	0.378592701	0.020854738	0.120853447	-0.235738846	0.160136296	0.403734931	-0.283989323	0.088489169	0.288275359	0.197802882	0.240583124	0.50392161	0.04060358	0.8114133	0.91780728	0.070666041	0.677694189	0.847324504	-0.089176767	0.599672968	0.800946857	0.126351087	0.45616361	0.702354041	0.206522946	0.220053226	0.480329214	-0.148797822	0.379431685	0.640055927	-0.041354149	0.80799178	0.9162567
WIPF3	WIPF3	644150	turquoise	Sensory_perception	0.292165888	0.079312096	0.316345186	0.05645337	-0.357659505	0.029754068	0.150536391	-0.095829468	0.572616567	0.783874959	0.114484259	0.499864672	0.734502213	-0.300951136	0.070295169	0.25228712	-0.319547647	0.053866996	0.215504637	0.551279726	0.000405806	0.009390159	0.605137606	7.25719287740571e-05	0.002922079	-0.090215288	0.595413042	0.798116821	0.251899221	0.132574894	0.3628903	0.232220123	0.16664975	0.412388111	-0.479519399	0.002673145	0.032701686	-0.438572121	0.006622531	0.058453516	-0.307000926	0.064568364	0.240014882	-0.093973194	0.580110037	0.788641145	-0.094684574	0.577233122	0.786896642	-0.178994527	0.289143813	0.5560954	-0.210790557	0.210457409	0.468785547	0.201697526	0.231259954	0.493401869	0.332658842	0.044247773	0.191522201	-0.400990863	0.013908513	0.094036862
SOHLH1	SOHLH1	402381	turquoise	Sensory_perception	0.338263045	0.040583809	0.316267375	0.05651742	-0.513168337	0.001162341	0.018939193	-0.274664446	0.099930707	0.308931104	0.120943549	0.475818032	0.717341585	-0.393693487	0.015917073	0.10207096	-0.137623953	0.416632638	0.671345711	0.478474993	0.00273953	0.033238544	0.668336246	6.17231939724632e-06	0.000519954	0.033944528	0.841913073	0.932032351	-0.090898323	0.59261851	0.796185449	0.480611793	0.002605217	0.032170391	-0.371159131	0.023719026	0.130963122	-0.560596787	0.000307675	0.007794315	0.159828757	0.344696915	0.609393033	-0.07834436	0.644867992	0.82823557	0.013081755	0.938746659	0.975167488	-0.470641423	0.003285022	0.037383687	0.182344138	0.280064338	0.546713381	0.051532213	0.761965434	0.893172349	0.452729482	0.004899376	0.048256946	-0.260028525	0.120118291	0.343138865
TCN1	TCN1	6947	turquoise	Sensory_perception	0.332562363	0.044313111	0.316194423	0.056577523	-0.251288707	0.133547599	0.364476884	-0.172664144	0.306815009	0.573695323	0.100041456	0.555778585	0.772823349	-0.242725139	0.147753275	0.385697429	-0.064378178	0.705022298	0.862440755	0.50605552	0.001395957	0.021381532	0.559803377	0.000315115	0.007929212	-0.082103803	0.629029227	0.818795073	-0.06065467	0.721381275	0.871663144	0.430769669	0.007778024	0.064844022	-0.540263808	0.000557186	0.011586523	-0.34815845	0.034716726	0.16526907	0.038947142	0.818976406	0.921307952	0.004764011	0.977675025	0.991200098	-0.049518159	0.771014939	0.897804185	-0.322452308	0.051603759	0.209950185	0.103283681	0.542976972	0.764165526	0.168277065	0.319454215	0.586260556	0.461047848	0.004079994	0.042853886	-0.227937248	0.174832016	0.423712607
TP53BP1	TP53BP1	7158	turquoise	Sensory_perception	0.441444316	0.006236035	0.31577655	0.056922776	-0.384796409	0.018690582	0.113023388	-0.224635801	0.181332136	0.432272313	0.247987954	0.138898167	0.372493478	-0.461957798	0.003998032	0.042313213	-0.285698151	0.086506638	0.284524604	0.68337847	3.14227056551298e-06	0.000318786	0.917471699	1.41363881979119e-15	2.03171312599989e-11	-0.047314707	0.78094966	0.903112291	0.118833933	0.483604308	0.722961193	0.706941406	1.0043155106979e-06	0.000138053	-0.684832904	2.937549474627e-06	0.000304146	-0.706058884	1.05022586463476e-06	0.000142696	-0.078514703	0.644146913	0.827835622	-0.22502975	0.180547616	0.431280409	0.079655984	0.639324051	0.825027283	-0.478250301	0.002753999	0.033343917	0.16537574	0.327989283	0.59436951	0.247206557	0.140187613	0.374344917	0.380186716	0.020279668	0.118736	-0.302826818	0.068478563	0.248501229
RAC3	RAC3	5881	turquoise	Sensory_perception	0.390569949	0.016848466	0.315666039	0.057014362	-0.331551431	0.045002436	0.193525884	-0.223943866	0.182715924	0.434118966	0.04778398	0.778830921	0.901932303	-0.683102608	3.18254390221295e-06	0.000321611	-0.442840284	0.006055306	0.055158864	0.450220892	0.00517286	0.049949953	0.722032972	4.55665270451377e-07	7.80149605994515e-05	0.239365551	0.153617659	0.394386392	-0.09259584	0.58569843	0.79212986	0.663409611	7.63676364449505e-06	0.000603187	-0.472750416	0.003129584	0.03624081	-0.753863458	7.18618413537368e-08	1.93607005102779e-05	-0.124602224	0.462471841	0.707217893	-0.140334649	0.407424177	0.663601927	-0.305163873	0.066266975	0.243674917	-0.553342738	0.000381945	0.009017915	0.187509377	0.266430479	0.53260567	-0.097943962	0.564134669	0.778129547	0.432151315	0.007561659	0.063688801	-0.340957666	0.038911816	0.177039867
CCDC188	CCDC188	388849	turquoise	Sensory_perception	0.349995426	0.033707871	0.315446382	0.057196749	-0.41630924	0.010379542	0.077865376	-0.086689057	0.609930577	0.807266106	0.056819399	0.738359621	0.880681414	-0.382915223	0.019326019	0.115169137	-0.12900318	0.446686353	0.695001475	0.562087774	0.000294118	0.007561197	0.697567898	1.60153516497457e-06	0.000195156	0.119313129	0.481829886	0.721668046	0.036003564	0.832455855	0.927528414	0.52213385	0.000917477	0.016204307	-0.519593219	0.000981737	0.016925288	-0.652960299	1.1844650802654e-05	0.000819407	0.038377036	0.821583213	0.922543913	-0.286590732	0.085484824	0.282643434	-0.028799351	0.865637804	0.942906519	-0.353831141	0.031678531	0.156412556	0.0641454	0.706041269	0.863066891	0.254956821	0.127782167	0.355351099	0.432214906	0.007551826	0.06363973	-0.344911499	0.036560175	0.17050562
DLGAP3	DLGAP3	58512	turquoise	Sensory_perception	0.364602778	0.026509175	0.315186037	0.057413523	-0.570128355	0.000229807	0.006437155	-0.280136566	0.093087387	0.296848416	0.142252702	0.400979128	0.65823128	-0.383304268	0.019193146	0.114729584	-0.259676262	0.120639206	0.344026636	0.609411935	6.24564039003125e-05	0.002634514	0.683444947	3.1326356636071e-06	0.000318058	-0.190616602	0.258442926	0.524053292	0.221821488	0.187007083	0.439616047	0.296941012	0.074305717	0.26048334	-0.540855795	0.000547924	0.011454388	-0.533334491	0.000676421	0.013185511	-0.075734132	0.655956958	0.83478156	0.049159306	0.772630503	0.898557632	-0.053754358	0.752016977	0.888000913	-0.185251896	0.272334457	0.538618565	-0.171994998	0.308722055	0.575738145	0.293852116	0.077515101	0.267054956	0.343749494	0.037238964	0.172369298	-0.383889763	0.018994617	0.114062057
KRTAP9-4	KRTAP9-4	85280, 83901	turquoise	Sensory_perception	0.284562924	0.087819828	0.31464332	0.05786751	-0.427369715	0.008333159	0.06782621	-0.083072142	0.624975492	0.816431319	0.034478818	0.839456908	0.931030427	-0.285870475	0.086308633	0.284129636	0.008305355	0.961089584	0.984692515	0.424904062	0.008756634	0.069950321	0.658561697	9.3811269593147e-06	0.000695785	-0.036711968	0.829207418	0.926077074	-0.189914745	0.260233112	0.525882277	0.308925054	0.062826274	0.23611077	-0.476637852	0.002859802	0.034196011	-0.415859726	0.01047103	0.078277044	0.24869218	0.137743568	0.370861853	0.049352051	0.771762643	0.898179304	-0.161698721	0.33900749	0.604238531	-0.21122116	0.209505533	0.467737487	-0.126266297	0.45646838	0.702605556	0.261828151	0.117483312	0.338745602	0.108197614	0.523846804	0.751681577	-0.461317562	0.00405555	0.042697813
SH3BP5L	SH3BP5L	80851	turquoise	Sensory_perception	-0.210232822	0.21169476	-0.313804001	0.058575219	0.096292401	0.570754657	0.782518667	0.177552952	0.293109059	0.56007411	-0.106614334	0.5299743	0.755537408	0.082267626	0.628342663	0.818465472	0.191426011	0.256388576	0.521706871	0.299577157	0.071649701	0.25501868	0.359345187	0.02893773	0.148083052	0.09075575	0.593201349	0.796617485	0.057819407	0.733920541	0.878431383	0.272853627	0.10227776	0.313164047	-0.402909203	0.013417531	0.091882504	-0.265206148	0.112654797	0.330771517	0.047520167	0.78002183	0.902641082	-0.048806089	0.77422161	0.899424753	0.261429572	0.118063131	0.339719697	-0.16096254	0.341240428	0.606340269	0.053880848	0.751451851	0.887653679	0.267521994	0.109431999	0.325367821	0.250296879	0.135139075	0.366912896	-0.131755058	0.436966899	0.687380772
ZC3H6	ZC3H6	376940	turquoise	Sensory_perception	0.283846906	0.088655965	0.313596313	0.058751397	-0.412980876	0.011073365	0.081204451	-0.191319022	0.256659501	0.522028216	0.292685789	0.078754623	0.269483392	-0.156380626	0.355339625	0.618920366	-0.157522415	0.351793734	0.615749712	0.244177571	0.145269269	0.381984467	0.421652159	0.009343152	0.072840717	-0.045897296	0.787358586	0.906287812	0.226873146	0.176908661	0.426473943	0.153605343	0.364047917	0.626630587	-0.160608414	0.342317741	0.607274321	-0.227003311	0.176653698	0.426119977	-0.018781008	0.912148468	0.963770345	0.050085505	0.768462679	0.896450274	-0.034857555	0.837716738	0.930083802	-0.053001505	0.755383146	0.889774439	-0.053868775	0.751505789	0.887680913	0.139120783	0.411533345	0.667220162	0.056542482	0.73959035	0.881344135	-0.030905452	0.85591122	0.938489381
EPOR	EPOR	2057	turquoise	Sensory_perception	0.287690949	0.084238175	0.313477851	0.058852074	-0.092067998	0.587846382	0.793384072	-0.031976637	0.850972107	0.936209237	0.045762695	0.787967916	0.906641586	-0.178161289	0.291431511	0.558411216	-0.034029466	0.841522509	0.931905924	0.607359822	6.71417777155753e-05	0.002764096	0.601395371	8.26192283500496e-05	0.003196769	-0.032785299	0.847247151	0.934558066	0.075992923	0.65485425	0.834063435	0.406477926	0.012543056	0.087951663	-0.519487095	0.000984505	0.016956826	-0.374098843	0.022549575	0.126910655	0.030139832	0.85944473	0.940126715	-0.125659269	0.45865348	0.70420943	0.000458849	0.99784949	0.999169174	-0.120333752	0.478061922	0.7189034	-0.087940932	0.604759373	0.804107881	0.331764935	0.044856138	0.193166854	0.321285295	0.052503742	0.212190185	-0.356035399	0.030558401	0.153043428
ZNF587	ZNF587	84914	turquoise	Sensory_perception	0.380845078	0.020046043	0.313424703	0.058897288	-0.421644403	0.00934459	0.072847537	-0.082959051	0.625448367	0.816735615	0.009576576	0.955139548	0.982042268	-0.449552949	0.005247865	0.050365311	-0.196784684	0.243061692	0.506856091	0.759875624	4.91369210012017e-08	1.43311403190652e-05	0.871453823	2.26247456404217e-12	6.03404298678052e-09	0.032197576	0.849954071	0.935848066	-0.017217123	0.91943891	0.967077007	0.473327834	0.003088161	0.035922086	-0.772581992	2.11979129447862e-08	7.75657719775982e-06	-0.704442842	1.13932850947475e-06	0.000151617	-0.059248569	0.727591197	0.874917678	-0.109288713	0.519644434	0.748687131	-0.174098722	0.302751712	0.569602383	-0.352509151	0.03236632	0.158447667	-0.17968219	0.287264539	0.553947197	0.266405466	0.110976977	0.327923433	0.39336028	0.016014321	0.102461683	-0.619025424	4.420332840559e-05	0.002059319
PLAAT3	PLAAT3	11145	turquoise	Sensory_perception	0.299844099	0.07138495	0.313398916	0.058919235	-0.306858358	0.064698946	0.240308732	-0.080263428	0.636763012	0.823529427	0.283273629	0.089329825	0.289844925	0.20285434	0.228538667	0.490267867	0.146901724	0.385602643	0.645294321	0.250650753	0.134569652	0.366016388	0.23358046	0.164109443	0.40906791	-0.378534696	0.020875918	0.120940543	0.275359448	0.099040885	0.307422269	-0.128036605	0.450127936	0.697787041	-0.203861736	0.226186705	0.48748899	0.103052504	0.54388508	0.764736316	0.18343547	0.277146638	0.54364908	-0.055705947	0.743312112	0.883407496	0.303035203	0.068279039	0.248087444	0.328434428	0.047182411	0.199105839	-0.270904628	0.104850533	0.31765819	0.408758165	0.012009965	0.085535263	-0.283338825	0.089252992	0.289719174	-0.028042054	0.86914006	0.944379324
ENOX2	ENOX2	10495	turquoise	Sensory_perception	0.256300367	0.125717426	0.313369167	0.058944562	-0.253616042	0.129867694	0.358621867	-0.132203583	0.43539386	0.686123407	0.032817471	0.847099023	0.934470624	-0.315186373	0.057413243	0.223707051	-0.195325343	0.246643962	0.510940758	0.342236688	0.03813801	0.174886529	0.423156843	0.009067729	0.071481897	-0.060015336	0.724202687	0.873090422	-0.020490522	0.904187242	0.960278418	0.193101697	0.252170089	0.517096685	-0.304564093	0.066829113	0.244884459	-0.323170351	0.051056177	0.208664164	-0.040494479	0.811910934	0.918009102	0.045744121	0.788052009	0.906662411	-0.151953476	0.369291182	0.63146917	-0.169362109	0.316298297	0.583334215	-0.150906988	0.372635997	0.634241499	0.066008893	0.697898235	0.858364255	0.124574289	0.46257298	0.707285078	-0.355775375	0.03068882	0.153413762
PROSER2	PROSER2	254427	turquoise	Sensory_perception	0.316833701	0.056052569	0.313160557	0.059122408	-0.147923559	0.382269772	0.64266188	-0.064713101	0.703557084	0.861553169	0.109729845	0.517950148	0.74746545	-0.225262663	0.180084923	0.43058865	-0.168712031	0.318186731	0.58508497	0.115380875	0.496490319	0.732181433	0.353150093	0.032031346	0.157442348	0.040124776	0.813597767	0.918729387	0.013998768	0.93446183	0.97339774	0.233813127	0.163677769	0.408554822	-0.149325243	0.377725549	0.638604814	-0.381843877	0.019695902	0.116589932	-0.008995971	0.957856834	0.983152001	-0.103636677	0.541591729	0.763294294	-0.125715405	0.458451174	0.704099003	-0.134452436	0.427554087	0.679932951	-0.017830724	0.916577651	0.965881738	0.072608707	0.669330471	0.84261447	-0.221907147	0.186832526	0.439392138	-0.178021338	0.291816892	0.558818527
WDR12	WDR12	55759	turquoise	Sensory_perception	-0.176680064	0.295526939	-0.313028805	0.059234949	0.215563798	0.200072277	0.45606561	0.277891819	0.095849741	0.301805357	-0.130083905	0.442855349	0.691886263	0.060771854	0.720864531	0.871415837	0.231160764	0.168647494	0.415155502	0.222728241	0.185165126	0.437193384	0.232917799	0.165343395	0.410644469	0.074426511	0.661539665	0.838036684	-0.003705636	0.982633897	0.993120914	0.259707425	0.120593056	0.343948612	-0.259520622	0.120869899	0.344344403	-0.205711455	0.221911302	0.48250102	0.147791544	0.382699406	0.642998034	-0.069544635	0.682539587	0.850007073	0.101432002	0.550270926	0.769158513	0.019073805	0.91078429	0.963172379	0.023749142	0.889037932	0.953368399	0.336333793	0.041816298	0.185044327	-0.078328472	0.644935261	0.828270812	-0.158253143	0.349535707	0.613732534
CYSRT1	CYSRT1	375791	turquoise	Sensory_perception	0.345961756	0.035955367	0.312890257	0.059353479	-0.405796977	0.012706085	0.088674209	-0.25224242	0.132030401	0.361982055	0.178067648	0.291689334	0.558690052	-0.381572361	0.019790576	0.11697103	-0.269943778	0.106136842	0.319866037	0.527717406	0.000789176	0.014661395	0.796120226	3.83878642282958e-09	2.12653971645827e-06	-0.091568086	0.58988388	0.794616706	0.04905323	0.77310824	0.898828372	0.480942141	0.002584975	0.03200155	-0.602572408	7.93314373020538e-05	0.003107669	-0.555791931	0.000355251	0.008589907	-0.080672593	0.635040273	0.822543251	0.047370202	0.780699023	0.902989013	-0.03914021	0.818094035	0.920888769	-0.429102384	0.008046162	0.066327116	0.035428172	0.835096375	0.92885402	0.165280786	0.328270987	0.59467466	0.409001736	0.011954173	0.085285697	-0.327461455	0.047880017	0.200822977
COG7	COG7	91949	turquoise	Sensory_perception	0.16240187	0.336883134	0.31267407	0.059538806	-0.062733824	0.712231084	0.866458728	-0.033484658	0.844028301	0.93310747	0.000966164	0.995471849	0.998327085	-0.082034324	0.629320499	0.818914466	-0.19826129	0.239472811	0.502666345	0.158993651	0.347256456	0.611598417	0.15514004	0.359216685	0.622371204	-0.016970562	0.920588923	0.967518514	0.112682748	0.506679552	0.739454935	-0.030054589	0.859838315	0.940353344	-0.215459114	0.200296126	0.456357077	-0.083370949	0.623726785	0.815677402	-0.281592808	0.0913283	0.293662685	0.258834306	0.121891109	0.345946011	-0.152753989	0.366744653	0.629140088	0.00767922	0.964021033	0.985864858	-0.210343559	0.211448686	0.469894818	0.074018194	0.663286631	0.839024922	0.143924081	0.395411015	0.65355619	-0.185215904	0.272429276	0.538723724
KCTD21	KCTD21	283219	turquoise	Sensory_perception	0.38906069	0.017314638	0.312633182	0.059573909	-0.213779514	0.203911604	0.460798951	-0.099489477	0.557971968	0.77427679	0.256866161	0.124855399	0.350603967	-0.266439511	0.110929626	0.327847718	-0.201749369	0.23113753	0.493295267	0.31591816	0.056805589	0.222374303	0.57723864	0.000183769	0.005520128	-0.053784781	0.751881044	0.887941724	0.155370357	0.358494985	0.621670383	0.502977798	0.00150925	0.022507071	-0.349865093	0.03377865	0.162495801	-0.541946733	0.000531216	0.011231125	-0.075674465	0.656211302	0.834936162	-0.18788758	0.265449671	0.531532167	0.106694696	0.529662451	0.755316123	-0.239127168	0.154040108	0.395045494	0.162973438	0.335162358	0.600851074	0.275760293	0.098530434	0.306482263	-0.049934387	0.769142262	0.89683459	-0.091150157	0.591589624	0.795597075
MBOAT1	MBOAT1	154141	turquoise	Sensory_perception	0.226639785	0.177366414	0.312517183	0.059673585	-0.297425148	0.073812251	0.259530679	-0.112911147	0.505812971	0.738864625	0.103548643	0.541937039	0.76352439	-0.232910346	0.165357311	0.410664342	-0.095442787	0.574173905	0.784889611	0.190238424	0.259406505	0.525009218	0.38395898	0.018971261	0.113998542	0.148286518	0.381090004	0.641560653	-0.069665621	0.682016219	0.849725498	0.218132147	0.194634915	0.449431451	-0.075880929	0.655331365	0.834350227	-0.228196539	0.174328647	0.423057925	0.037149361	0.827203112	0.925070332	0.135207169	0.424940733	0.677912072	-0.186441304	0.269213221	0.535355443	-0.204449772	0.224821482	0.485904554	0.045723587	0.788144977	0.906722559	-0.026194782	0.877693277	0.948340423	0.263327244	0.115321689	0.335210348	-0.134011277	0.429085788	0.681180502
KRTAP12-3	KRTAP12-3	386683	turquoise	Sensory_perception	0.386130081	0.018250753	0.312476618	0.059708474	-0.488804937	0.002142064	0.028329606	-0.191853045	0.25530911	0.520505204	0.089992861	0.596324305	0.798767165	-0.540049663	0.00056057	0.011639731	-0.42298141	0.00909948	0.071644866	0.64457208	1.66482466680863e-05	0.001040385	0.791091099	5.63137788866308e-09	2.90206665298235e-06	-0.003104895	0.985448882	0.994178526	0.092161797	0.587464429	0.793167403	0.458725595	0.004295808	0.044339507	-0.658953613	9.22765623040662e-06	0.000688336	-0.715809025	6.35083980068759e-07	9.91528217524369e-05	-0.286207149	0.085922795	0.283447381	-0.093039325	0.583896453	0.791036775	-0.162872548	0.335465706	0.601149712	-0.439267321	0.006527142	0.057877348	-0.09857208	0.561626285	0.77658839	0.147379227	0.384043084	0.644142829	0.416298521	0.010381716	0.077874908	-0.511983171	0.001198687	0.019314414
KCNK6	KCNK6	9424	turquoise	Sensory_perception	0.339385922	0.039880131	0.312476595	0.059708494	-0.186386104	0.269357554	0.535498391	0.058546022	0.730700383	0.87657752	-0.155942202	0.356706886	0.620053427	-0.14575702	0.389356358	0.648467714	0.059076964	0.728350254	0.875308738	0.608455917	6.46010779006885e-05	0.00269336	0.370146274	0.024133423	0.132439141	-0.04712146	0.781822615	0.90358073	0.040971272	0.809736718	0.917113797	0.130700194	0.440678769	0.690253191	-0.541432476	0.000539035	0.011328051	-0.346484943	0.03565714	0.167906904	-0.005244762	0.975422794	0.990364396	-0.081613095	0.631087563	0.820018245	-0.135621584	0.423509575	0.676842981	0.064930732	0.702605561	0.861065596	-0.329515477	0.046416927	0.197121642	0.304480724	0.066907546	0.245065996	0.264461087	0.113706708	0.332511156	-0.497264576	0.001741176	0.024703235
C1QL2	C1QL2	165257	turquoise	Sensory_perception	0.385214291	0.018551826	0.312170084	0.059972634	-0.392396412	0.016298446	0.103609976	-0.082467918	0.627503676	0.817968441	0.001809517	0.991519386	0.996757523	-0.460914457	0.004092131	0.042941398	-0.116764972	0.491304265	0.728339914	0.424588304	0.00881217	0.070231313	0.638001746	2.15826777539584e-05	0.001245469	0.146458764	0.387052683	0.646499056	-0.106859861	0.529021802	0.75489087	0.589076324	0.000125193	0.004241355	-0.52773406	0.000788819	0.01465791	-0.598887626	9.0037799877888e-05	0.003392976	0.079674911	0.639244191	0.824981404	0.1112027	0.512313121	0.743398325	-0.08305017	0.625067353	0.816491872	-0.368881855	0.024659148	0.134284547	0.151010716	0.372303659	0.63392806	0.163525554	0.333505295	0.599473793	0.234255907	0.162858526	0.407540149	-0.320751285	0.052919726	0.21316998
PIGF	PIGF	5281	turquoise	Sensory_perception	0.220741156	0.189218494	0.311526374	0.060530374	-0.183501636	0.276970381	0.543454011	-0.301101424	0.070148236	0.251941532	0.164569443	0.330386121	0.596616545	-0.163870317	0.332473129	0.598465049	-0.178501076	0.290497208	0.557409549	0.376726131	0.021545346	0.123335567	0.364669846	0.026479319	0.140303945	-0.379649318	0.020472048	0.119437975	0.126098529	0.457071727	0.703011135	0.160079048	0.343932039	0.608752125	-0.464743418	0.003755939	0.040607621	-0.150140982	0.375095666	0.63627645	-0.09484551	0.576583169	0.786472231	0.209525645	0.213270868	0.472166892	0.043573297	0.797896391	0.911455896	-0.168881724	0.317693106	0.584671028	-0.103370088	0.542637732	0.763921541	0.116697002	0.491558291	0.728527979	0.256477911	0.125446449	0.351498719	-0.23776034	0.156478643	0.398403134
TSEN2	TSEN2	80746	turquoise	Sensory_perception	0.413686511	0.010923069	0.311063095	0.060934318	-0.342312214	0.038092712	0.174763859	-0.498341873	0.001695189	0.024285375	0.557910834	0.000333515	0.008228146	-0.117499822	0.488562223	0.726376978	-0.344588934	0.036747584	0.171021999	0.371302482	0.023660855	0.130733286	0.360886803	0.028207384	0.145816687	-0.513132159	0.001163436	0.018947487	0.352423136	0.032411491	0.158574019	0.086827148	0.609359234	0.806952731	-0.297972908	0.073257027	0.258458913	0.043287045	0.799196837	0.912068384	-0.243136585	0.147046475	0.384601385	0.119613885	0.480717944	0.720841466	0.21442608	0.202514479	0.459179076	-0.104038787	0.540015815	0.762303854	-0.031031723	0.855328717	0.938247769	-0.007497848	0.964870272	0.98627734	0.044743745	0.792584652	0.908783937	0.101980757	0.548104518	0.767635932
RTN4RL2	RTN4RL2	349667	turquoise	Sensory_perception	0.328680003	0.047007636	0.311062954	0.060934441	-0.393665771	0.015925143	0.102098899	-0.33242398	0.044406964	0.191979974	0.223315161	0.183979734	0.435689179	-0.304725402	0.06667756	0.244560433	-0.161693399	0.339023601	0.60424461	0.267789147	0.109064753	0.324789573	0.539881175	0.000563245	0.011682012	-0.041663685	0.806581756	0.915600958	-0.062316019	0.714066679	0.867439506	0.429275063	0.008018029	0.066184444	-0.413193613	0.011027869	0.080998478	-0.363148071	0.027163633	0.142500334	0.111329859	0.511827887	0.742999127	-0.017730885	0.917043136	0.96605144	0.077752842	0.64737442	0.829670442	-0.494740769	0.001853229	0.025719137	0.235422695	0.160713876	0.404548664	-0.120052651	0.479098158	0.719684896	0.247652525	0.139450611	0.373320981	-0.071196506	0.675406565	0.846015729
FGF6	FGF6	2251	turquoise	Sensory_perception	0.33557125	0.042311721	0.310884634	0.061090491	-0.441617196	0.006213405	0.056034573	-0.292674965	0.078766198	0.269504993	0.24702213	0.140493232	0.374855343	-0.308974342	0.062782142	0.235989481	-0.14550071	0.390199755	0.649174432	0.501641429	0.001560912	0.022991973	0.598279052	9.19264319591008e-05	0.003439099	-0.109374859	0.519313351	0.748414355	0.080463988	0.635918344	0.823045975	0.447341276	0.005502958	0.052001774	-0.52790101	0.000785242	0.014610342	-0.372535748	0.023165278	0.129059061	0.072111253	0.671468467	0.84382498	-0.061501069	0.717651652	0.869562375	0.107673231	0.525872377	0.753021836	-0.273668523	0.101216414	0.311237074	0.134787231	0.426393716	0.679027728	0.183901082	0.275907867	0.54236883	0.442245323	0.006131774	0.055574614	-0.13217835	0.435482272	0.686172694
RAB40B	RAB40B	10966	turquoise	Sensory_perception	0.288571186	0.083250954	0.310409219	0.06150808	-0.274106908	0.100648928	0.310222174	-0.270011717	0.106045499	0.319728342	0.251366216	0.133423814	0.364288139	-0.218400689	0.194072441	0.448681304	-0.155206173	0.359009367	0.622162013	0.212165832	0.207427732	0.465270903	0.532818598	0.000686144	0.013308242	-0.127112285	0.453432463	0.700292798	-0.03290065	0.84671607	0.934286964	0.235392303	0.160769478	0.404615325	-0.227563015	0.175560357	0.424700433	-0.277528657	0.096302478	0.30264548	0.136089285	0.421897642	0.67552714	0.088502052	0.60244764	0.80267792	-0.026467634	0.876429034	0.947786818	-0.267589877	0.109338594	0.325226513	0.043170906	0.799724611	0.912316531	-0.036940792	0.828158723	0.925518872	-0.023808636	0.88876169	0.953256671	-0.092697089	0.585286816	0.791871237
PC	PC	5091	turquoise	Sensory_perception	0.312416397	0.059760297	0.310232004	0.061664316	-0.063625681	0.708318118	0.864291104	-0.008518599	0.960091328	0.984243183	-0.134000516	0.42912319	0.681206435	-0.391591293	0.016539011	0.104563702	-0.259779851	0.120485847	0.343752807	0.446171283	0.005642181	0.052797744	0.377979578	0.021079521	0.121678653	0.15429212	0.361881157	0.624719934	-0.09109264	0.591824547	0.795708484	0.378054641	0.021051894	0.121581573	-0.455746721	0.004587078	0.04628587	-0.431002683	0.007741167	0.064647164	-0.242679275	0.147832216	0.385816884	-0.1215154	0.473718801	0.715648352	-0.2345203	0.162370751	0.406807482	-0.163556249	0.33341332	0.599395849	-0.049556102	0.770844175	0.897714441	0.155819934	0.357088752	0.620405683	0.541533224	0.000537495	0.011309472	-0.398794712	0.014489132	0.096397967
SPACA4	SPACA4	171169	turquoise	Sensory_perception	0.327914275	0.047554329	0.310218655	0.061676098	-0.303832151	0.067520197	0.246409477	-0.263310248	0.115346028	0.335222042	0.224229616	0.182143554	0.433356055	-0.253259098	0.130427139	0.359507205	-0.098607545	0.561484813	0.776517399	0.518646244	0.001006688	0.017208882	0.667738356	6.33520072870335e-06	0.000527888	-0.123831025	0.465268303	0.709489596	0.004228906	0.980182098	0.992194284	0.482346155	0.002500468	0.031314259	-0.397006506	0.014976868	0.098425399	-0.331671802	0.044919908	0.193316901	0.174528007	0.301542491	0.568363612	-0.053913264	0.751307048	0.887588003	0.089388574	0.598803083	0.800411743	-0.308559705	0.063154167	0.236868185	0.160870622	0.341519861	0.60654518	0.203531541	0.226955781	0.488362916	0.409619934	0.011813557	0.084627412	-0.155193375	0.359049481	0.622207189
PPFIA4	PPFIA4	8497	turquoise	Sensory_perception	0.366836713	0.025529546	0.309886558	0.061969772	-0.304049211	0.06731467	0.245959921	-0.296399026	0.074861203	0.261591388	0.304035398	0.067327735	0.245991654	-0.437486808	0.006773844	0.059316705	-0.245087346	0.143728995	0.379733988	0.45155373	0.005025958	0.049044372	0.640822193	1.93211871432957e-05	0.001153564	-0.056527832	0.739655479	0.88138993	0.066779845	0.694538994	0.856556264	0.644061793	1.69910118132753e-05	0.001055867	-0.47202893	0.003182022	0.036664402	-0.479845685	0.002652695	0.032562386	0.012733158	0.940375965	0.975902836	-0.053585432	0.752771893	0.888417885	0.055335487	0.744962139	0.884263557	-0.409737038	0.011787078	0.084513101	0.295285206	0.076012942	0.26393241	0.119714633	0.480345763	0.720607136	0.278127866	0.095556347	0.301306945	-0.063734942	0.707839247	0.864077614
GEMIN7	GEMIN7	79760	turquoise	Sensory_perception	0.348420591	0.03457127	0.309884867	0.061971269	-0.273202628	0.101822178	0.312346119	-0.193413064	0.251391363	0.516270447	0.114258475	0.500716224	0.735181403	0.068595161	0.686651911	0.852255787	-0.040664407	0.81113589	0.917706158	0.559021345	0.000322605	0.008051899	0.274078522	0.1006856	0.310279585	-0.49794592	0.001711965	0.024443151	0.388857463	0.017378229	0.108024298	-0.187696791	0.265944154	0.532056953	-0.297916069	0.073314489	0.258577631	-0.072830493	0.668378087	0.841967612	-0.093703509	0.581202359	0.789317938	-3.61E-05	0.999830778	0.999922513	0.234533657	0.162346138	0.40677757	0.266125079	0.111367532	0.328582612	-0.471865108	0.003194035	0.03674717	0.347884851	0.034869073	0.165706472	0.059492104	0.726514405	0.874329081	-0.314060776	0.058357982	0.225914823
GPR1	GPR1	2825	turquoise	Sensory_perception	0.321051202	0.052685773	0.309356118	0.062441134	-0.199274161	0.237031806	0.499968684	-0.153300557	0.365011989	0.627591029	0.172185834	0.308177415	0.575137046	-0.324687623	0.049914402	0.205810672	-0.084434527	0.619290517	0.813131397	0.389853949	0.01706829	0.106776465	0.744495806	1.27242731339477e-07	2.99524063671727e-05	0.105689646	0.533568995	0.757954705	-0.097714711	0.565051462	0.778669322	0.633397387	2.5796343600233e-05	0.00141313	-0.576536327	0.000187915	0.005599997	-0.550464737	0.000415593	0.009542364	0.172143136	0.308299221	0.575253028	-0.082815484	0.626048884	0.817067713	0.035993809	0.832500606	0.92753757	-0.435236612	0.007097048	0.06110045	0.211955097	0.20789	0.465772127	0.13728346	0.41779756	0.672228721	0.237504525	0.15693813	0.399129918	-0.176544246	0.295904297	0.562920564
CHRFAM7A	CHRFAM7A	89832, 1139	turquoise	Sensory_perception	0.413313426	0.011002316	0.309338493	0.062456845	-0.50467168	0.001445935	0.021908359	-0.275755941	0.098535965	0.306495781	0.218271811	0.194342238	0.449076914	-0.440712822	0.006332578	0.056706057	-0.220301642	0.190123419	0.443629585	0.572927976	0.000210571	0.006071641	0.844534106	5.03749551219225e-11	7.20811515634225e-08	-0.0367491	0.829037224	0.925980276	-0.009625678	0.954909768	0.981916277	0.535563992	0.000635795	0.01265719	-0.582779241	0.000153834	0.004875265	-0.605346704	7.2044578149991e-05	0.002910358	0.087368097	0.607123291	0.805466755	-0.05907039	0.728379341	0.875311164	-0.037220112	0.826879005	0.924908569	-0.452713943	0.004901031	0.048267731	0.087291876	0.607438129	0.805657207	0.129316106	0.44557523	0.694165529	0.282031049	0.090803957	0.292671479	-0.309282534	0.062506747	0.235299614
UTP14C	UTP14C	440138, 9724, 10813	turquoise	Sensory_perception	0.337448253	0.041100692	0.309189657	0.062589639	-0.460400408	0.004139196	0.043268543	-0.055550993	0.744002139	0.88372608	-0.119669909	0.480510964	0.72069417	-0.250119291	0.135425503	0.367323466	0.080609369	0.635306343	0.822669578	0.450805153	0.005108014	0.049534928	0.433636282	0.007334885	0.062386047	0.031922978	0.851219392	0.936326677	-0.096194226	0.571149284	0.78279744	0.211323125	0.20928057	0.467453081	-0.405897529	0.0126819	0.088574714	-0.375454116	0.022026798	0.125010041	0.204441346	0.224841003	0.485918329	-0.097266786	0.566844728	0.779782483	-0.054031385	0.75077946	0.88735761	-0.160787159	0.341773709	0.606783552	-0.112780722	0.506307735	0.739217145	0.232840674	0.165487443	0.410855956	0.353416189	0.031893115	0.157013257	-0.391226906	0.016648863	0.105037458
EIPR1	EIPR1	7260	turquoise	Sensory_perception	0.299488428	0.071737872	0.309069822	0.06269672	-0.122235859	0.47108099	0.71373408	-0.148821868	0.379353801	0.639970449	0.205072874	0.223381002	0.484203048	-0.129204089	0.4459728	0.694449023	-0.214859964	0.201580673	0.45804565	0.183208273	0.277752417	0.544266066	0.154827768	0.360196582	0.623264524	-0.125895243	0.457803385	0.703572319	0.141688851	0.402867676	0.659851505	0.047624394	0.779551268	0.902386587	-0.104637249	0.537674441	0.760762958	0.016570185	0.922456706	0.968394621	-0.219657193	0.191455798	0.445365057	-0.139519095	0.410182399	0.666047249	-0.239633639	0.153143573	0.39368663	0.036954614	0.828095386	0.925485852	-0.095768108	0.572863564	0.783999948	0.039870994	0.81475617	0.919341481	0.045108023	0.790933344	0.908017396	-0.06665357	0.695088817	0.856893465
ERO1A	ERO1A	30001	turquoise	Sensory_perception	0.231764774	0.167506354	0.308997985	0.062760981	-0.109395619	0.51923358	0.748359901	0.086134206	0.612228527	0.808648538	0.081845764	0.63011126	0.819371097	0.204328592	0.22510236	0.486206963	0.109733894	0.51793461	0.747455853	0.272051247	0.10333106	0.314952614	0.192384589	0.253969685	0.519007689	-0.097765539	0.564848137	0.778539857	0.188080165	0.264951148	0.530989224	-0.209672146	0.212943693	0.471773616	-0.052232115	0.758827855	0.891590024	-0.030055966	0.859831956	0.940353344	-0.009137202	0.957195814	0.982882987	0.070817536	0.677040578	0.846934039	0.152822805	0.366526233	0.628936386	0.253826015	0.129539431	0.358078501	-0.410388801	0.011640627	0.083834812	0.264930493	0.113043122	0.331451473	-0.099681553	0.557208265	0.773832234	-0.192038813	0.254840464	0.519996434
ZNF614	ZNF614	80110	turquoise	Sensory_perception	0.352891224	0.032166295	0.308885443	0.062861759	-0.447909234	0.00543645	0.051571622	-0.378904249	0.020741285	0.120443782	0.201888194	0.230809919	0.492901049	-0.570263676	0.000228842	0.006419582	-0.407552836	0.012289312	0.086831403	0.405667187	0.012737362	0.088822473	0.555361658	0.000359816	0.008664662	-0.115770138	0.495028981	0.73102565	0.085649241	0.614240034	0.809957269	0.454360482	0.004728352	0.047165015	-0.483602913	0.002426883	0.030725439	-0.442852611	0.006053731	0.055150197	-0.034363458	0.839987099	0.931251608	-0.103541464	0.541965203	0.76352961	-0.174746995	0.300926824	0.567712546	-0.353805069	0.031691979	0.156445545	0.107547501	0.526358612	0.753322462	-0.037490933	0.825638641	0.924378147	0.288553613	0.083270575	0.278494385	-0.209382219	0.213591512	0.472581541
NAT8B	NAT8B	51471	turquoise	Sensory_perception	0.368442423	0.024844064	0.308252349	0.06343106	-0.387495853	0.017809349	0.109618812	-0.418324449	0.009977706	0.075911904	0.248342063	0.138316708	0.371704171	-0.68279167	3.22850438258066e-06	0.000325493	-0.438420655	0.006643472	0.058565607	0.418815887	0.009881747	0.075474826	0.823295863	3.9595528295119e-10	3.47232649828721e-07	0.120963595	0.475744361	0.717275005	-0.125095001	0.460689675	0.705886228	0.844278896	5.17309992918201e-11	7.35319204219443e-08	-0.583384618	0.000150845	0.004815554	-0.702774183	1.23857680810442e-06	0.000161583	-0.065365923	0.70070416	0.859911819	-0.05173675	0.761048126	0.892724062	-0.091635531	0.589608811	0.794433015	-0.819380969	5.6204007504023e-10	4.69031507783572e-07	0.481210888	0.002568608	0.031876335	-0.150375372	0.374342014	0.635587835	0.605600028	7.14103262915838e-05	0.002889555	-0.126173587	0.456801741	0.70284266
GSTT4	GSTT4	25774, 653399	turquoise	Sensory_perception	0.306887588	0.064672156	0.307737466	0.063897059	-0.28321101	0.08940367	0.289949972	0.018502497	0.913446317	0.964296461	-0.10329369	0.542937669	0.764137462	-0.437111468	0.00682686	0.059621519	-0.084486704	0.619073224	0.812997643	0.266930857	0.110247937	0.326795444	0.520054745	0.000969776	0.016789196	0.214351457	0.202675385	0.459337529	-0.230926925	0.169090775	0.41580453	0.489604531	0.00210099	0.027957729	-0.401073595	0.01388703	0.093960436	-0.618643442	4.4824388007905e-05	0.002080386	0.166538296	0.324552461	0.591009197	-0.037715041	0.824612541	0.923898607	-0.229885726	0.171074687	0.418454672	-0.280132782	0.093091992	0.296854294	0.092600444	0.585679712	0.792112826	0.158691396	0.348185688	0.612397	0.162929539	0.33529433	0.600994798	-0.365062577	0.026305046	0.139715345
RTP2	RTP2	344892	turquoise	Sensory_perception	0.344377083	0.036871093	0.307428404	0.064178073	-0.395622106	0.015363897	0.09996831	-0.181524134	0.282269722	0.548992783	0.116649234	0.491736855	0.728643002	-0.468591409	0.003442514	0.038499838	-0.250643014	0.134582086	0.36602977	0.512856194	0.001171818	0.019030087	0.770238549	2.48520874140007e-08	8.74725852245169e-06	0.108831731	0.521402472	0.749938269	-0.097935006	0.564170471	0.778153982	0.653898187	1.13948993054307e-05	0.000798229	-0.526869476	0.000807572	0.014912131	-0.635949747	2.33764614998299e-05	0.001314386	-0.039619679	0.815903697	0.919837915	-0.069940089	0.68082946	0.849108133	-0.050008752	0.768807818	0.896630523	-0.527127225	0.000801941	0.014832489	0.225691157	0.1792359	0.429534564	0.241448338	0.149962426	0.389042114	0.556305825	0.000349866	0.00848747	-0.290839343	0.080748412	0.273378432
MED7	MED7	9443	turquoise	Sensory_perception	0.310478325	0.06144724	0.306622466	0.064915463	-0.246141932	0.141958581	0.377170198	0.040872283	0.810188	0.917347845	-0.080794373	0.634527894	0.822170636	-0.267994537	0.108783044	0.324281	-0.052654531	0.756936046	0.890668502	0.41908783	0.009828985	0.075236218	0.433435623	0.007365183	0.062551831	0.063469498	0.709002832	0.864696432	-0.04878607	0.774311815	0.899466034	0.344339373	0.036893114	0.171430983	-0.533997009	0.000664114	0.013033221	-0.479571977	0.00266984	0.032676353	-0.031144175	0.854810021	0.938040125	-0.131412019	0.438172099	0.68830928	-0.082464453	0.627518188	0.817978639	-0.145975415	0.388638561	0.64783945	-0.099097805	0.559530782	0.77522687	0.285269308	0.087000915	0.285378359	0.286834158	0.085207778	0.28218283	-0.439479135	0.006498314	0.05770678
PGM1	PGM1	5236	turquoise	Sensory_perception	0.195901835	0.245224633	0.306603203	0.064933168	-0.077027044	0.650455061	0.831428056	0.130999521	0.43962374	0.689437957	-0.245369525	0.143253701	0.378998911	-0.187102984	0.26748705	0.533599815	0.102773284	0.54498287	0.765467248	0.260497885	0.119426837	0.341989993	0.306557083	0.064975576	0.240933128	0.285525456	0.086705423	0.284848664	-0.310115472	0.061767224	0.233647915	0.240063606	0.152385447	0.392705309	-0.281445681	0.091504855	0.293919532	-0.315309996	0.057310228	0.22348743	0.168119779	0.319913321	0.586678597	0.096854581	0.568497288	0.780999682	-0.27999716	0.093257138	0.297186765	-0.096298837	0.57072879	0.782515062	-0.087210779	0.607773181	0.805874355	0.220327011	0.190071104	0.443556967	0.324894307	0.049760465	0.205438892	-0.343217028	0.037553415	0.173238976
AQP10	AQP10	89872	turquoise	Sensory_perception	0.306577348	0.064956939	0.306267715	0.065242151	-0.466230262	0.003632012	0.039759708	-0.183038136	0.278206618	0.54472698	0.116558715	0.492075318	0.728902378	-0.470760972	0.003276035	0.037329597	-0.371620549	0.023532209	0.130307943	0.504176093	0.001464213	0.02210374	0.536185762	0.000624859	0.012514598	0.022129541	0.896562944	0.956831548	0.167982869	0.320313287	0.587074987	0.371542294	0.023563806	0.130406222	-0.44703425	0.005539203	0.052188497	-0.527884628	0.000785593	0.014615809	-0.306355769	0.065160942	0.241342288	-0.227854308	0.17499325	0.423941288	-0.167920024	0.320496983	0.587236932	-0.350937979	0.033199609	0.160873958	-0.02202756	0.897037073	0.957008843	0.060420047	0.72241626	0.872231113	0.492520316	0.001957	0.0266646	-0.349910633	0.033753905	0.162431608
OPRL1	OPRL1	4987	turquoise	Sensory_perception	0.357637429	0.029764883	0.306166492	0.065335604	-0.393913231	0.015853211	0.101800227	-0.309529217	0.062287004	0.234878366	0.197377675	0.241616113	0.50515277	-0.593234361	0.000109012	0.003854081	-0.508029005	0.001327319	0.020648068	0.424996543	0.008740425	0.069859668	0.684604102	2.96892275447497e-06	0.000306366	0.059726829	0.725477062	0.873796096	0.104898003	0.536655815	0.760036675	0.609248344	6.28187651726496e-05	0.002645485	-0.574632913	0.000199577	0.005854482	-0.656701715	1.01417327068175e-05	0.00073387	-0.294682535	0.076641868	0.265275901	-0.019608734	0.908292639	0.962065862	-0.120918117	0.475911504	0.717426657	-0.589072661	0.000125208	0.004241355	0.231955633	0.167146925	0.413073141	-0.034451137	0.839584124	0.931100031	0.481811602	0.002532353	0.031564808	-0.209115299	0.214189124	0.473230998
SYT2	SYT2	127833	turquoise	Sensory_perception	0.392558011	0.016250517	0.306049953	0.065443329	-0.365334164	0.026185085	0.139344254	-0.243718453	0.14605114	0.383167999	0.139560641	0.410041634	0.665924459	-0.443460311	0.005976492	0.054739651	-0.335008439	0.042680414	0.187352699	0.636117345	2.32250262018803e-05	0.001308129	0.820017213	5.3124361014543e-10	4.4621013618384e-07	-0.065051058	0.702079665	0.860718029	0.058991988	0.728726225	0.875512474	0.483364966	0.002440668	0.030818077	-0.668017913	6.25855925156692e-06	0.000524316	-0.645751455	1.58800048962326e-05	0.001005177	-0.158808181	0.347826474	0.612124201	-0.171605561	0.309835382	0.576816445	-0.067595205	0.69099249	0.854573847	-0.434710555	0.007174488	0.061488914	-0.058474551	0.731016922	0.876774293	0.149877793	0.375942982	0.637053761	0.353392988	0.031905148	0.157033955	-0.430286217	0.007854975	0.06525842
LCE2C	LCE2C	353140	turquoise	Sensory_perception	0.308021553	0.06363961	0.305903318	0.065579071	-0.290024268	0.0816409	0.275203608	-0.327951712	0.047527482	0.199940801	0.437402931	0.006785661	0.059379982	-0.212572727	0.20653719	0.464049914	-0.219316856	0.192162078	0.446247985	0.269973398	0.106097012	0.319824804	0.512297156	0.001188962	0.019209617	-0.022379231	0.895402234	0.956267732	0.268616976	0.107932682	0.322889412	0.477282887	0.002817059	0.033838429	-0.167895554	0.32056853	0.587334745	-0.365304296	0.026198256	0.139377068	-0.031454514	0.853378873	0.93741448	-0.064366763	0.705072257	0.862472504	0.227464444	0.175752557	0.424963468	-0.4024501	0.013533681	0.092396042	0.367648582	0.025181027	0.135990057	-0.091681055	0.589423179	0.794336424	0.227461785	0.175757743	0.424966975	0.204671958	0.224307108	0.485283293
TFAM	TFAM	7019	turquoise	Sensory_perception	0.337879667	0.040826354	0.305277388	0.066161005	-0.378053	0.021052498	0.121582345	-0.361570554	0.027888352	0.144798233	0.293644201	0.077734944	0.267473963	-0.1645546	0.330430347	0.596643662	-0.178792513	0.289697389	0.556642076	0.238828213	0.154571095	0.395785612	0.489668706	0.002097724	0.027934379	-0.302729378	0.068572016	0.248711276	0.149606438	0.376817771	0.637817541	0.107731181	0.525648342	0.752888561	-0.280068935	0.09316971	0.296994694	-0.1966109	0.243486438	0.50740643	0.075245725	0.658040013	0.836114578	0.221928827	0.186788364	0.439332211	0.063533152	0.708723746	0.864556539	-0.124111908	0.464248747	0.708687753	-0.093840759	0.580646331	0.788946049	0.041472956	0.807450511	0.916044446	-0.088623938	0.601945994	0.802381559	-0.062080753	0.715101003	0.868046729
PEX3	PEX3	8504	turquoise	Sensory_perception	0.387751397	0.017727761	0.304957178	0.066460276	-0.138815581	0.412570202	0.668050793	-0.272567681	0.102652186	0.313852417	0.260146393	0.119944369	0.342853446	-0.217712978	0.195515167	0.450507011	-0.365631348	0.026054337	0.138925673	0.360591242	0.028346218	0.146234584	0.370965165	0.023797924	0.131263169	-0.314588725	0.057913336	0.224879996	0.120440724	0.477667893	0.718688325	0.088613932	0.601987169	0.802381559	-0.347984281	0.034813644	0.165551224	-0.163922492	0.332317099	0.598346558	-0.25339413	0.130215292	0.359213641	-0.111163777	0.512461693	0.743459068	-0.17370317	0.303868638	0.570731297	-0.050550612	0.766372136	0.895378876	-0.198897765	0.237936943	0.500915795	0.072354388	0.670423183	0.84328525	-0.050035635	0.768686929	0.896557129	-0.207985919	0.216730476	0.476263955
GPATCH3	GPATCH3	63906	turquoise	Sensory_perception	0.39704842	0.01496528	0.304590969	0.066803844	-0.396778549	0.015040026	0.098681634	-0.293153334	0.078255898	0.268488001	0.17866807	0.290038736	0.556992533	-0.535786241	0.000631867	0.012601305	-0.360153889	0.028552687	0.146976147	0.415391573	0.010567039	0.078739934	0.695111449	1.80464995857995e-06	0.000211155	0.069786946	0.681491535	0.849488943	-0.085843159	0.613435377	0.809449091	0.600439573	8.53790117856196e-05	0.00327223	-0.395722891	0.01533544	0.099868552	-0.628855811	3.06716410618762e-05	0.001593644	-0.011631501	0.945526525	0.977984887	-0.200463015	0.234188203	0.496756069	-0.098090229	0.563550091	0.777780641	-0.475841031	0.002913383	0.034628635	0.211238698	0.209466827	0.467687799	0.038459301	0.82120694	0.922378997	0.321121081	0.052631383	0.212510166	-0.253841861	0.129514684	0.358035209
PDX1	PDX1	3651	turquoise	Sensory_perception	0.360561455	0.028360241	0.304331883	0.067047755	-0.406293442	0.012587048	0.088149559	-0.260349092	0.119645713	0.342366696	0.156112352	0.356175884	0.619589649	-0.481861157	0.002529382	0.031546517	-0.433985882	0.007282353	0.062084188	0.383952969	0.018973289	0.114002782	0.482373973	0.002498818	0.031303493	-0.043583442	0.797850314	0.911455896	-0.025959365	0.878784302	0.948802002	0.380405134	0.02020191	0.118438883	-0.46038315	0.004140784	0.043278842	-0.552721152	0.000388999	0.00912367	-0.381043104	0.019976213	0.117619459	0.017368707	0.918731971	0.966741597	-0.195517724	0.246169706	0.510456984	-0.467113822	0.003560064	0.039269896	0.023977353	0.887978368	0.952908631	-0.03122995	0.854414421	0.937889088	0.239949334	0.152586667	0.392992457	-0.334158999	0.04324179	0.188797224
SLC24A4	SLC24A4	123041	turquoise	Sensory_perception	0.395495303	0.015399763	0.304290189	0.067087072	-0.395992077	0.015259651	0.099554779	-0.456034618	0.004558201	0.046080119	0.26452662	0.11361389	0.332360432	-0.636972546	2.24660940991908e-05	0.001279608	-0.593037652	0.000109733	0.003871089	0.500059127	0.001624089	0.023629675	0.677226326	4.16103165379348e-06	0.00039373	-0.070657492	0.67773108	0.847331712	0.051083751	0.763977807	0.894195251	0.560060125	0.00031269	0.007887459	-0.547144382	0.000457678	0.010171942	-0.5074702	0.001346445	0.020848068	-0.330743422	0.045559587	0.194888389	-0.060747749	0.720970814	0.871476528	-0.183374795	0.277308334	0.543836635	-0.568288058	0.000243295	0.00667589	0.174501258	0.301617748	0.568443335	-0.131173196	0.439012232	0.688937453	0.579178797	0.000172739	0.005287583	-0.214431954	0.202501817	0.459166462
SLC9A3R1	SLC9A3R1	9368	turquoise	Sensory_perception	0.288193714	0.083673201	0.303943554	0.067414652	-0.447331984	0.005504052	0.052005053	-0.274606739	0.100004863	0.309087692	0.216550597	0.19797075	0.453398542	0.031018705	0.855388769	0.938259338	0.079084305	0.641738063	0.826373635	0.235504014	0.16056517	0.404308097	0.285997609	0.086162778	0.283873444	-0.346924684	0.035408042	0.167221519	0.032300206	0.84948126	0.935645726	-0.082202414	0.628615923	0.818625389	-0.178417975	0.290725529	0.557657389	0.011169425	0.94768752	0.978888719	0.271884446	0.103551055	0.315342579	-0.046214245	0.785924267	0.90559881	0.139859803	0.409028829	0.665018559	0.039771981	0.815208225	0.919550755	-0.164090633	0.331814572	0.597873649	0.151083431	0.372070789	0.633713299	0.014807732	0.930683373	0.971943051	-0.133108712	0.432228976	0.68368526
TTI2	TTI2	80185	turquoise	Sensory_perception	0.383163427	0.01924116	0.303900576	0.067455355	-0.223995863	0.182611677	0.433970923	-0.126917012	0.45413225	0.700794651	0.104341357	0.538831454	0.76149337	-0.296321979	0.074940432	0.261775297	0.063164082	0.710342444	0.865381962	0.357880508	0.029645975	0.150195126	0.510597893	0.00124244	0.019768316	0.044144631	0.795302423	0.91021956	-0.097003201	0.567901207	0.780530013	0.507184507	0.001356318	0.020936771	-0.421111787	0.00944379	0.073337993	-0.386951865	0.017984077	0.110274489	0.335115546	0.04261005	0.187195936	-0.166226656	0.325471543	0.591954009	-0.062771835	0.712064167	0.866362969	-0.225115502	0.180377168	0.431056343	0.216206335	0.198702143	0.454382078	0.106748253	0.529454671	0.755171155	0.137004835	0.418752177	0.673057721	-0.138414938	0.41393354	0.669174234
SP7	SP7	121340	turquoise	Sensory_perception	0.355650472	0.030751629	0.303874346	0.067480206	-0.377636513	0.021206175	0.122115468	-0.269329964	0.106964809	0.321253762	0.1641112	0.331753135	0.597819482	-0.470936897	0.003262848	0.037239106	-0.320196059	0.053355025	0.214278207	0.663967188	7.45641481197032e-06	0.000593531	0.859442984	9.775589931012e-12	1.96042256988589e-08	-0.054713139	0.747736589	0.885745579	-0.038787967	0.819704043	0.921684295	0.591771091	0.000114478	0.003994522	-0.641315315	1.89487012534542e-05	0.001137362	-0.593829691	0.000106857	0.00380299	-0.116925505	0.490704574	0.727871724	0.016519815	0.922691711	0.968515563	-0.016813892	0.921319751	0.967872668	-0.519377169	0.000987381	0.016990511	0.078951103	0.642301053	0.826740581	0.168897638	0.317646837	0.584644105	0.540625877	0.000551505	0.011504137	-0.394525622	0.015676376	0.101164399
DEFA1B	DEFA1B	1667, 1668, 728358	turquoise	Sensory_perception	0.30864635	0.063076283	0.303680809	0.06766379	-0.485796441	0.00230298	0.029711796	0.016936764	0.920746578	0.967568494	-0.019447521	0.909043466	0.962386511	-0.180451889	0.285170444	0.551941122	0.088196509	0.603705962	0.803484887	0.639340551	2.04807960658661e-05	0.001200903	0.693080129	1.99018221099837e-06	0.000226711	0.026618592	0.875729711	0.947451437	-0.081468225	0.631695766	0.82040116	0.284530391	0.087857687	0.287066581	-0.557513783	0.000337495	0.008295485	-0.500578361	0.001603114	0.023424206	0.186313093	0.269548538	0.535684597	-0.214331389	0.202718674	0.459372308	-0.023140197	0.891866136	0.954615401	-0.132618711	0.433940733	0.685078268	-0.195671583	0.245790855	0.510003071	0.429322209	0.008010362	0.066139434	0.399337689	0.014343712	0.095817344	-0.512939514	0.001169282	0.019007989
TMED6	TMED6	146456	turquoise	Sensory_perception	0.231166987	0.168635708	0.303390995	0.067939436	-0.178231592	0.291238042	0.558189345	0.066974471	0.69369186	0.85605837	-0.02560882	0.880409294	0.94948655	-0.325860474	0.049045914	0.203685453	-0.089724958	0.597422689	0.799474624	0.282025574	0.090810492	0.292681908	0.415321384	0.010581498	0.078814187	0.272353519	0.102933298	0.314308494	-0.078061783	0.646064869	0.828883916	0.318090356	0.055031952	0.21828198	-0.309783663	0.062060986	0.234340971	-0.359312761	0.028953257	0.14812149	0.030218693	0.859080643	0.939925998	-0.126988039	0.453877646	0.700635768	-0.384489072	0.018793186	0.113419476	-0.067340483	0.692099743	0.855186892	-0.075774157	0.655786364	0.834679427	0.111079464	0.512783604	0.743706269	0.196304521	0.244236473	0.50822026	-0.318991626	0.054309134	0.216610234
PPP1R26	PPP1R26	9858	turquoise	Sensory_perception	0.283920405	0.088569854	0.303297966	0.068028103	-0.335461949	0.042383121	0.186575501	-0.205259752	0.222950214	0.483650195	0.193442768	0.251317156	0.516206943	-0.403555763	0.013255385	0.091201276	-0.312345052	0.059821739	0.229219423	0.264933998	0.113038178	0.331451473	0.505161654	0.001428062	0.021710031	0.041633352	0.806719905	0.915653266	0.042324747	0.803572453	0.914309435	0.391127693	0.016678879	0.105157586	-0.326835067	0.048333496	0.201965329	-0.515599468	0.001090816	0.018156196	-0.159816774	0.344733563	0.609412013	-0.189494635	0.261308578	0.527078228	-0.180142264	0.28601164	0.552797213	-0.361769412	0.027796127	0.144510815	0.089461854	0.598502251	0.800180531	0.024186999	0.887005171	0.952466102	0.243246265	0.146858479	0.384354492	-0.210781711	0.210476994	0.468809932
TOR1AIP2	TOR1AIP2	163590	turquoise	Sensory_perception	0.317799954	0.055266482	0.303201627	0.068120022	-0.368963112	0.024625081	0.134132908	-0.213984817	0.203467253	0.460271449	0.267984855	0.108796312	0.324295494	-0.320833093	0.052855829	0.213001199	-0.285957669	0.086208579	0.283962863	0.461629537	0.004027433	0.042497341	0.575824031	0.000192206	0.00569506	0.012868519	0.939743274	0.975603393	0.203521973	0.226978093	0.488386795	0.409505983	0.01183937	0.084726005	-0.344319733	0.036904586	0.171455967	-0.470039092	0.003330632	0.037725724	-0.193860282	0.250275682	0.514941061	-0.199658666	0.236109572	0.498935402	0.109464843	0.518967631	0.748168346	-0.321383855	0.052427252	0.211970465	0.097464673	0.566052167	0.779252783	0.117749528	0.487632257	0.725782679	0.453813098	0.004785165	0.047539252	-0.120174864	0.478647494	0.719312828
CEACAM1	CEACAM1	4680, 634, 1084	turquoise	Sensory_perception	0.362135066	0.027627203	0.303110386	0.068207167	-0.377058384	0.021421042	0.122909568	-0.20533159	0.222784765	0.483449388	0.246041236	0.142126932	0.377462425	-0.072610942	0.669320871	0.84261447	-0.039135051	0.81811761	0.92088912	0.554974635	0.000363967	0.008736974	0.558982926	0.000322977	0.008057298	-0.216547186	0.197977987	0.45339942	0.255707208	0.126625897	0.353347278	0.124722659	0.46203594	0.706854854	-0.314950881	0.057609884	0.224183118	-0.297817257	0.073414467	0.2587943	0.005885624	0.972420769	0.989183184	0.112316685	0.508070009	0.740361222	0.121112012	0.47519911	0.716862975	-0.046119563	0.786352665	0.90583782	-0.21319914	0.2051714	0.462358587	0.280048302	0.093194836	0.297043111	0.081390497	0.632022184	0.820643243	-0.196494193	0.243771961	0.507678583
RNF212	RNF212	285498	turquoise	Sensory_perception	0.359873727	0.028685599	0.303066304	0.0682493	-0.327937201	0.047537887	0.19995856	-0.133865187	0.429593683	0.681606168	0.058431991	0.73120544	0.876905328	-0.527928923	0.000784646	0.014603376	-0.353708162	0.031742003	0.156573547	0.57270418	0.000212054	0.006101473	0.816167044	7.44653473674413e-10	5.81999557823476e-07	0.142441058	0.400349386	0.657658462	-0.086762693	0.609625885	0.807122839	0.575837945	0.000192121	0.005693204	-0.628792712	3.07449038490558e-05	0.001594568	-0.653629597	1.1522079473192e-05	0.000804307	-0.184953724	0.273120616	0.539459928	-0.065343718	0.700801134	0.859970465	-0.22785383	0.17499418	0.423941288	-0.510214931	0.001254781	0.019900193	0.011680338	0.945298149	0.977927612	0.094081207	0.579672803	0.788341463	0.414375423	0.010778011	0.079778867	-0.488349042	0.002165797	0.028532096
THOC3	THOC3	84321	turquoise	Sensory_perception	0.334006855	0.043342966	0.302742084	0.068559824	-0.372970532	0.022992632	0.128448517	-0.330154152	0.045969403	0.195977137	0.567891839	0.00024629	0.006726683	-0.060253798	0.723149921	0.872561285	-0.063106733	0.710594083	0.865529562	0.217273673	0.196440696	0.451749327	0.275799656	0.098480416	0.306437216	-0.339957579	0.039525709	0.178760879	0.460899867	0.00409346	0.042947517	0.265935235	0.111632557	0.329026824	-0.033070087	0.845936098	0.933908312	-0.045327298	0.789939783	0.907559528	0.127167409	0.453235023	0.700165482	0.035796636	0.833405256	0.928022674	0.37992054	0.020374765	0.11906643	0.021829657	0.897957267	0.957461835	0.223286878	0.184036735	0.43576034	0.166649073	0.324226149	0.590676926	-0.224557126	0.1814891	0.432487082	0.331756563	0.044861868	0.193178597
PITX3	PITX3	5309	turquoise	Sensory_perception	0.367063434	0.02543182	0.302583956	0.068711674	-0.420543611	0.009550602	0.073878647	-0.205640977	0.222073182	0.482669998	0.217930079	0.195058909	0.449937187	-0.409875772	0.011755775	0.084362462	-0.176026921	0.297344459	0.564319913	0.536875984	0.000612915	0.012358629	0.756886745	5.94388211693351e-08	1.67869247123439e-05	0.046382595	0.785162696	0.905216763	-0.028383351	0.867561361	0.943620994	0.608133161	6.53400276889436e-05	0.002713237	-0.482780147	0.002474839	0.031090221	-0.568139752	0.000244412	0.006690934	0.010715009	0.949813053	0.979681064	-0.048334828	0.776345876	0.900505661	-0.022011441	0.89711202	0.957042802	-0.426322052	0.008510904	0.068743045	0.17118134	0.311051034	0.57801891	0.227743608	0.175208613	0.42427248	0.381155238	0.019936761	0.117488782	-0.235570657	0.160443375	0.404174508
AXIN1	AXIN1	8312	turquoise	Sensory_perception	0.238304944	0.155503692	0.302482738	0.068809013	-0.303413382	0.067918112	0.247302594	-0.343012424	0.037674819	0.173532905	0.188019708	0.265107579	0.531163738	-0.243863446	0.145803888	0.382799708	-0.386526365	0.018121745	0.110848022	0.236640594	0.158497128	0.40129586	0.280564963	0.092567222	0.295864795	-0.229673303	0.171481477	0.419069311	0.064400655	0.704923935	0.86236294	-0.009727458	0.954433489	0.981728244	-0.194318828	0.249135178	0.513625516	-0.126064518	0.457194097	0.703107931	-0.272348967	0.102939279	0.314319336	0.07138831	0.674580117	0.845529353	-0.128503187	0.448464837	0.69644838	-0.234141851	0.163069271	0.407815053	-0.143771682	0.395916862	0.653948724	-0.12397538	0.464744174	0.709081701	0.153654894	0.363891326	0.62649696	-0.187313165	0.266940263	0.533127294
HSPB7	HSPB7	27129	turquoise	Sensory_perception	0.38559535	0.018426049	0.302458583	0.068832257	-0.351846501	0.03271565	0.159539952	-0.404395212	0.013047338	0.09021831	0.36320572	0.027137446	0.142405675	-0.418333941	0.009975845	0.075899978	-0.270517394	0.105367499	0.318654306	0.185975331	0.270433214	0.53668415	0.559511717	0.00031789	0.007977315	-0.11163759	0.510654547	0.742153724	-0.023407503	0.890624487	0.954064029	0.52420612	0.000867852	0.015617649	-0.383994358	0.018959333	0.113977696	-0.320250993	0.05331183	0.214184531	0.075664331	0.656254502	0.834939493	0.043452808	0.79844371	0.911699561	-0.007009958	0.967154912	0.987223755	-0.489561484	0.002103184	0.027979747	0.338120005	0.040674166	0.181897504	-0.191155991	0.257072702	0.522437354	0.033338288	0.844701777	0.933398043	0.06148076	0.71774107	0.86961743
PDSS2	PDSS2	57107	turquoise	Sensory_perception	0.300101549	0.071130338	0.302229707	0.069052818	-0.357827041	0.029672096	0.150265733	-0.220564878	0.189581071	0.443008674	0.063989087	0.706725801	0.863463475	-0.34431409	0.036907883	0.171462656	-0.063800719	0.707551011	0.863925949	0.456121037	0.004549564	0.046029413	0.659893032	8.8690707975381e-06	0.000669711	0.013811927	0.93533472	0.973769833	-0.200446539	0.234227453	0.496800689	0.499133362	0.001662086	0.023974403	-0.455262659	0.004635989	0.046597649	-0.53159197	0.000709761	0.013620302	0.225552939	0.179509455	0.429852327	-0.021068714	0.901496642	0.959125873	-0.010710476	0.949834261	0.979681064	-0.471899465	0.003191512	0.036725781	0.140668517	0.406298089	0.662707058	0.109396573	0.519229915	0.748359901	0.373025817	0.022970756	0.128365115	-0.291648894	0.079869491	0.271653504
TRIM6	TRIM6	117854	turquoise	Sensory_perception	0.336549458	0.041677036	0.302080234	0.06919716	-0.425204991	0.008703984	0.06966742	-0.449387999	0.005266531	0.050466777	0.330158562	0.045966325	0.19597435	-0.496829252	0.001760068	0.024852034	-0.298646818	0.072578424	0.257022918	0.231166738	0.168636181	0.415144238	0.497870367	0.001715183	0.024478285	0.030026581	0.85996764	0.940381291	-0.036860664	0.828525917	0.925757269	0.541214508	0.00054238	0.011375241	-0.297027896	0.074216969	0.260286937	-0.346176561	0.035832679	0.168350987	0.021491559	0.899529624	0.958171813	-0.104401383	0.53859664	0.761384852	0.007371035	0.965464075	0.986486495	-0.541651366	0.000535694	0.011284585	0.396925141	0.014999386	0.098513974	-0.229375156	0.1720536	0.419869699	0.437861234	0.00672131	0.059022051	0.055520668	0.744137203	0.883791252
TDRD9	TDRD9	122402	turquoise	Sensory_perception	0.363715031	0.026906996	0.301982065	0.069292088	-0.406061481	0.012642548	0.088400579	-0.06330031	0.709744818	0.865106103	0.002248422	0.989462487	0.995964941	-0.376046558	0.02180146	0.124208017	-0.072230068	0.67095758	0.843576	0.518098785	0.001021367	0.017395994	0.818874974	5.8770969183568e-10	4.82679720166461e-07	0.07819095	0.645517661	0.828543455	-0.163082868	0.334833525	0.60060762	0.497957628	0.001711467	0.02443993	-0.503722732	0.001481111	0.022251068	-0.697490987	1.60756232780323e-06	0.000195614	0.175734537	0.298160397	0.565195563	-0.001609992	0.992454466	0.997107675	-0.131557546	0.437660595	0.687932918	-0.335741331	0.04220081	0.186083709	-0.031333593	0.853936453	0.937646901	0.321112008	0.052638443	0.212517098	0.21730577	0.19637297	0.451638802	-0.498841506	0.001674225	0.0240927
FNDC11	FNDC11	79025	turquoise	Sensory_perception	0.387490056	0.017811204	0.301966394	0.069307251	-0.563288666	0.00028359	0.00738745	-0.475791575	0.002916738	0.03465588	0.346376069	0.035719034	0.168081829	-0.507821525	0.001334392	0.020723388	-0.3935513	0.01595851	0.102243581	0.517417988	0.001039886	0.017597859	0.718836302	5.40972773972803e-07	8.89133777806633e-05	-0.1184147	0.485159471	0.723976599	0.204444089	0.224834648	0.485917413	0.516480196	0.001065881	0.017881032	-0.597227365	9.52746462147102e-05	0.00351957	-0.536909206	0.000612346	0.012353882	-0.127176951	0.453200848	0.70013412	0.015822391	0.92594629	0.97008749	-0.00777133	0.963589761	0.985694773	-0.518007147	0.001023843	0.017419807	0.186876132	0.268078032	0.53416559	-0.116641232	0.49176677	0.728662288	0.490223383	0.002069676	0.027677709	-0.103520943	0.542045711	0.763561062
PKNOX2	PKNOX2	63876	turquoise	Sensory_perception	0.328835618	0.046897155	0.301471065	0.06978787	-0.275412527	0.098973176	0.307311782	-0.15499634	0.359667412	0.62272256	0.108950729	0.520944396	0.749620737	-0.433025752	0.007427405	0.062897953	-0.333868654	0.043435036	0.189325264	0.572043746	0.000216484	0.006188339	0.793920842	4.54502259826594e-09	2.44212717518518e-06	-0.011072262	0.948141972	0.979073426	0.029610974	0.861887108	0.941291073	0.575451672	0.000194483	0.005740936	-0.662841323	7.82466794239008e-06	0.000613035	-0.691363073	2.16048566859735e-06	0.000241433	-0.206930521	0.219124037	0.479154981	-0.066201429	0.69705877	0.857931379	-0.000273535	0.99871801	0.999509176	-0.491059752	0.002028007	0.027309631	0.049751123	0.769966638	0.897238545	0.227856248	0.174989478	0.423941288	0.392619148	0.016232415	0.103322598	-0.412527437	0.011170868	0.081614945
NFXL1	NFXL1	152518	turquoise	Sensory_perception	0.348224882	0.034679817	0.301446366	0.069811904	-0.581776732	0.000158901	0.004990617	-0.191253596	0.256825269	0.522180631	0.06336426	0.709464328	0.864923147	-0.257628379	0.123701085	0.348808757	0.170377272	0.31336342	0.580535346	0.428568433	0.008133689	0.066803775	0.536263755	0.000623499	0.012500423	0.038746579	0.819893261	0.921780276	-0.126489446	0.455666525	0.701975896	0.416855997	0.01026918	0.077333477	-0.410042222	0.01171831	0.084178683	-0.446309107	0.005625624	0.052687478	0.46536616	0.003703594	0.040213199	-0.163056733	0.33491204	0.600681818	0.165511794	0.327585909	0.593961835	-0.299823802	0.071405053	0.254481532	0.1554814	0.358147344	0.621375758	0.156839206	0.353912897	0.617616119	0.318719436	0.054526627	0.217130515	-0.208681394	0.215163064	0.474411358
C19orf73	C19orf73	55150	turquoise	Sensory_perception	0.362862339	0.027293735	0.301131458	0.070118901	-0.290622747	0.080984838	0.273826999	-0.229703205	0.171424173	0.419007545	0.416914482	0.010257434	0.077272016	-0.079752317	0.638917629	0.824808196	-0.146699081	0.386265604	0.645809061	0.394128749	0.015790788	0.101537999	0.603218553	7.75772566002999e-05	0.003060735	-0.309563552	0.062256467	0.234815321	0.250581949	0.134680226	0.366181196	0.2824652	0.090286791	0.291717583	-0.293936141	0.077426393	0.266834624	-0.268768744	0.107726106	0.322551544	-0.019272699	0.909857758	0.962751402	-0.013298461	0.937733923	0.974767177	0.225279711	0.18005109	0.430567446	-0.124767339	0.46187428	0.706746929	0.027567292	0.871336937	0.945393359	0.328074	0.047439873	0.199763536	0.025185457	0.882372481	0.950401341	-0.04368795	0.797375674	0.911179814
CASP14	CASP14	23581	turquoise	Sensory_perception	0.268247835	0.108436385	0.301122359	0.070127786	0.027129936	0.873361568	0.946263419	-0.238035823	0.15598492	0.397753627	0.325105159	0.049603817	0.205037073	-0.003632477	0.9829767	0.993263557	-0.102492477	0.546087961	0.766267759	-0.064614086	0.703990145	0.861823428	0.014856907	0.930453737	0.971848305	-0.217768723	0.195397943	0.450401381	0.213361686	0.204818023	0.461932441	0.014164693	0.933686722	0.973100667	0.071586715	0.673725619	0.845088864	0.199152579	0.237323924	0.500270517	0.01768727	0.917246495	0.966092111	0.217089959	0.196828655	0.452198631	-0.014715201	0.931115487	0.972131784	0.159053722	0.347071959	0.611485788	0.052466173	0.757779444	0.891031136	-0.104077773	0.53986314	0.762233424	-0.26410301	0.114214882	0.333326451	0.256574854	0.125298673	0.351258933
CAPN12	CAPN12	147968	turquoise	Sensory_perception	0.342894286	0.037745062	0.300947527	0.0702987	-0.395105429	0.015510481	0.100522623	-0.279313567	0.094092973	0.298566795	0.189470138	0.261371378	0.527111381	-0.484989673	0.002347891	0.030078797	-0.405910747	0.012678723	0.088561792	0.31981013	0.053659275	0.214990445	0.553137976	0.000384256	0.009049187	-0.029275905	0.863435182	0.941979604	0.12656338	0.455401024	0.701771065	0.392588658	0.016241441	0.103359346	-0.379126872	0.020660531	0.120128544	-0.476752472	0.002852165	0.034139415	-0.197846327	0.240477747	0.503770229	0.064339153	0.705193093	0.862536983	-0.236038206	0.159590777	0.402952731	-0.367239768	0.025356027	0.136627111	0.079222811	0.641152864	0.826064145	-0.0410298	0.80946992	0.91697704	0.225916189	0.178791163	0.428938292	-0.220392392	0.189936322	0.443409452
TLR9	TLR9	54106	turquoise	Sensory_perception	0.406196013	0.012610334	0.300473202	0.070764041	-0.388514613	0.017485951	0.10844358	-0.376620681	0.021584922	0.123459208	0.299398836	0.071826987	0.255431798	-0.370667514	0.023919421	0.131685208	-0.206508806	0.220085511	0.480368204	0.582505312	0.000155204	0.004904264	0.648084188	1.44547446647315e-05	0.000941688	-0.272156454	0.103192485	0.314732152	0.264028976	0.114320161	0.33350578	0.530042676	0.000740622	0.01402936	-0.660521775	8.63622748572848e-06	0.000657309	-0.363207746	0.027136526	0.142403736	0.067328334	0.69215257	0.855227657	-0.150478485	0.374010753	0.635317933	0.190593155	0.258502599	0.52408916	-0.320647314	0.053001023	0.213373243	0.167218579	0.322551802	0.589083723	0.111205393	0.512302842	0.743388257	0.335099584	0.04262053	0.187218445	-0.124315151	0.463511752	0.708049795
ST7L	ST7L	54879	turquoise	Sensory_perception	0.305430876	0.066017931	0.300454701	0.07078224	-0.391084867	0.01669185	0.105213721	-0.159688313	0.345126559	0.609782572	0.245209333	0.143523382	0.379400343	0.060379124	0.722596832	0.8723159	-0.099907525	0.556310415	0.773187306	0.176848268	0.295060028	0.561979792	0.169858	0.314862509	0.581987217	-0.33816756	0.040644108	0.18179794	0.260728593	0.119088057	0.341439436	-0.226445576	0.177748012	0.427549821	-0.077219592	0.649637233	0.830947969	-0.046528739	0.784501743	0.904882207	-0.091654728	0.589530528	0.794412387	0.117204545	0.489663079	0.727147471	0.064853941	0.702941256	0.861264838	0.204317604	0.225127839	0.486245759	-0.358816167	0.029191913	0.148860879	0.227225886	0.176218335	0.425544052	-0.300939159	0.070306889	0.252304682	-0.141059717	0.404980887	0.661666561
ARMC7	ARMC7	79637	turquoise	Sensory_perception	0.391554108	0.016550193	0.300283411	0.070950911	-0.471180988	0.003244628	0.037119593	-0.13289596	0.432971737	0.684229811	0.137294832	0.417758623	0.672211649	-0.256175718	0.125907931	0.352174674	-0.108988632	0.520798536	0.749498396	0.663199704	7.70568388687192e-06	0.000606204	0.771637372	2.26064239738544e-08	8.15659955653574e-06	-0.239684166	0.153054342	0.393577068	0.164962218	0.329217189	0.595553442	0.327363668	0.047950585	0.201011645	-0.71678987	6.03059022333173e-07	9.61253044224226e-05	-0.554117594	0.000373313	0.008879732	0.013719285	0.935767556	0.97397274	-0.056836902	0.738281851	0.880627162	0.03620467	0.83153339	0.927185905	-0.139597511	0.409916735	0.665822177	-0.23603406	0.159598323	0.402967853	0.508048048	0.001326671	0.020645939	0.148852226	0.379255484	0.639896389	-0.466776043	0.003587422	0.039436821
PRODH2	PRODH2	58510	turquoise	Sensory_perception	0.331631558	0.044947486	0.300276052	0.070958166	-0.231846398	0.167352571	0.41331945	-0.068298057	0.687940546	0.852968116	0.070851585	0.676893707	0.846857766	-0.416215776	0.010398508	0.077951928	-0.133798301	0.42982633	0.68174133	0.355326706	0.030914931	0.154116072	0.65957392	8.98942677777855e-06	0.000676836	0.209318829	0.213733333	0.472668946	-0.181618265	0.282015988	0.548722058	0.684359295	3.00283028118147e-06	0.000309002	-0.451662858	0.005014091	0.048975696	-0.626122297	3.3994997340704e-05	0.001711424	0.036886263	0.828408601	0.925662168	-0.097430126	0.566190495	0.779293998	-0.090752139	0.593216117	0.796625022	-0.518071372	0.001022107	0.017399303	0.279808664	0.093487043	0.297536043	0.173344839	0.304882721	0.571731071	0.267158564	0.109933094	0.326241214	-0.236185157	0.159323482	0.402539683
GPR18	GPR18	2841	turquoise	Sensory_perception	0.411470693	0.011400933	0.300177622	0.071055241	-0.296079794	0.075189901	0.262289172	-0.282492357	0.090254517	0.291652742	0.293804858	0.077565028	0.267132007	-0.375330351	0.022074117	0.125198939	-0.289463489	0.082259371	0.276537538	0.55727129	0.000339947	0.008334364	0.646576971	1.5361624212428e-05	0.000979554	-0.166654379	0.324210523	0.590675834	0.177446299	0.293403803	0.560380685	0.574013206	0.000203512	0.005934174	-0.543163175	0.000513122	0.010968814	-0.503645268	0.001484015	0.022269872	-0.150921293	0.372590152	0.634205392	-0.033056098	0.846000488	0.933944944	0.1340266	0.429032538	0.681135987	-0.384476641	0.018797345	0.113433119	0.166827243	0.323701749	0.590210449	0.248318289	0.13835569	0.371749028	0.262548129	0.116441374	0.336972823	-0.162909159	0.335355608	0.601031781
CPEB3	CPEB3	22849	turquoise	Sensory_perception	0.354970981	0.031095172	0.30013875	0.071093607	-0.315330626	0.057293052	0.223458818	-0.230840433	0.169254947	0.416009564	0.216794471	0.197453776	0.452942987	-0.378601761	0.020851431	0.120845018	-0.227715114	0.175264079	0.424319228	0.547875977	0.000448092	0.010021738	0.809900761	1.26918151351347e-09	8.94651927918081e-07	-0.062272001	0.714260163	0.867580518	0.088318841	0.603202025	0.803186101	0.634730242	2.45056666916096e-05	0.001362479	-0.54025775	0.000557281	0.011586523	-0.610892949	5.92609111907938e-05	0.002536299	0.033525408	0.843840823	0.933048481	-0.147729948	0.382899963	0.643175197	0.05777942	0.734097883	0.878517428	-0.390823918	0.016771066	0.10555359	0.190599871	0.258485505	0.52407565	0.328557988	0.047094408	0.198875019	0.404428702	0.013039096	0.090192892	-0.220867949	0.188958001	0.442191943
KRBA2	KRBA2	124751	turquoise	Sensory_perception	0.334242875	0.043186095	0.299685421	0.071542233	-0.468922261	0.00341666	0.038326682	-0.216663232	0.197731865	0.453229481	0.141588781	0.403203381	0.660056564	-0.195190988	0.246975534	0.511309934	-0.073631154	0.664944179	0.839916792	0.598164444	9.22860792245637e-05	0.003444856	0.547527869	0.000452631	0.010089232	-0.353809969	0.031689451	0.156439603	0.092384807	0.586556769	0.792629309	0.262052751	0.117157527	0.3381794	-0.547159399	0.00045748	0.01017019	-0.323605919	0.050726285	0.207844562	0.007077905	0.966836718	0.987097593	0.030554306	0.8575315	0.939229378	0.131774542	0.436898503	0.687307417	-0.155689811	0.357495424	0.620753827	-0.10257841	0.545749667	0.766000808	0.378102416	0.021034326	0.121532857	0.303147869	0.068171356	0.24786274	-0.381873769	0.019685502	0.1165611
ATAD3C	ATAD3C	219293	turquoise	Sensory_perception	0.34905152	0.034223221	0.299150444	0.07207451	-0.4275788	0.008298068	0.067633133	-0.112358163	0.507912363	0.740270565	0.084261444	0.620011563	0.813454667	-0.319732799	0.053720406	0.215131101	-0.148301102	0.381042645	0.641522672	0.467023462	0.003567365	0.039323749	0.469502489	0.003371727	0.038028084	-0.072308791	0.670619165	0.843380041	0.15242421	0.367792451	0.630060174	0.237757222	0.156484238	0.398403134	-0.436700692	0.006885289	0.059959997	-0.368980498	0.024617796	0.134120379	0.052864016	0.755998375	0.890130393	-0.006765481	0.96829982	0.987703436	-0.086892295	0.609089771	0.806776529	0.061604257	0.717197399	0.869230399	-0.173290941	0.30503544	0.571913816	0.268494675	0.108099369	0.323185918	0.161733974	0.338900788	0.604136118	-0.273488025	0.101450774	0.311642523
SCUBE2	SCUBE2	57758	turquoise	Sensory_perception	0.298714404	0.072510639	0.299138893	0.072086037	-0.394221834	0.01576389	0.10145835	-0.204973376	0.223610596	0.484453107	0.14438574	0.393880935	0.652182358	-0.475910935	0.002908648	0.034586651	-0.329543917	0.046396924	0.197077737	0.192535422	0.253590459	0.518599325	0.412884128	0.011094107	0.081285986	0.16997624	0.314520763	0.581701082	-0.186969238	0.267835373	0.533953509	0.389585439	0.017151345	0.107087244	-0.280308213	0.092878702	0.296455524	-0.39375423	0.015899398	0.102003132	-0.140916027	0.405464419	0.662045658	-0.145637484	0.389749563	0.648777088	-0.286280794	0.085838573	0.283295983	-0.447107495	0.005530538	0.052147759	0.18123491	0.28305026	0.549742133	-0.144679718	0.392908394	0.651435283	0.394210523	0.015767156	0.101466212	-0.172312161	0.307817218	0.57472188
ZBTB8A	ZBTB8A	653121	turquoise	Sensory_perception	0.344210122	0.03696867	0.298939476	0.072285264	-0.328833059	0.04689897	0.198424567	-0.085695091	0.61404974	0.809850819	-0.014618795	0.931565716	0.972253655	-0.437260543	0.006805761	0.059504814	-0.111176935	0.512411465	0.743450332	0.337606344	0.040999988	0.182834355	0.465972563	0.003653232	0.039887527	0.191577351	0.25600567	0.521251617	-0.117695497	0.487833405	0.725940061	0.430042943	0.007893942	0.065483856	-0.365485377	0.02611849	0.139132966	-0.412783412	0.011115736	0.081382226	0.135399401	0.424276536	0.677411698	-0.198919155	0.237885444	0.50086241	-0.24773508	0.139314495	0.3731562	-0.27379591	0.101051261	0.310921411	0.096117351	0.571458381	0.783056046	-0.061914628	0.715831657	0.868458091	0.227356819	0.175962583	0.42521757	-0.306777797	0.064772826	0.240467397
IL17RA	IL17RA	23765	turquoise	Sensory_perception	0.379444699	0.020545697	0.298910776	0.072313973	-0.12912867	0.446240589	0.694624319	-0.073652807	0.664851407	0.839840729	0.270657205	0.105180626	0.318278059	-0.087541064	0.606409091	0.8050355	0.056550236	0.739555881	0.881329171	0.069541966	0.682551135	0.850007073	0.112764481	0.506369362	0.739264978	-0.081309699	0.632361571	0.820848917	0.182512063	0.279614094	0.546265378	0.270124776	0.105893626	0.31947895	-0.037487307	0.825655245	0.924378147	-0.131671006	0.437262033	0.687633594	0.177586659	0.293015947	0.560016146	0.005989464	0.971934379	0.989007693	0.121274265	0.4746034	0.716360546	0.102264065	0.546987641	0.766783472	0.162673215	0.336065541	0.601682794	0.113189728	0.504757004	0.738073134	-0.4913961	0.002011458	0.027164548	0.169576389	0.315677374	0.582757323
PNPLA5	PNPLA5	150379	turquoise	Sensory_perception	0.347398818	0.035141054	0.298778007	0.072446895	-0.250006794	0.13560718	0.367642661	-0.141765838	0.402609519	0.659635223	0.156202568	0.355894533	0.619352122	-0.415820473	0.010479051	0.078309855	-0.216173143	0.198772759	0.45444715	0.421672832	0.009339321	0.072826206	0.649410086	1.36975782979097e-05	0.000905356	0.066281101	0.696711503	0.857741517	-0.005605527	0.973732799	0.98965838	0.535916333	0.000629577	0.012570447	-0.59644834	9.7825304706744e-05	0.003581575	-0.482398612	0.002497358	0.031294086	-0.067125934	0.693032855	0.855666627	0.086017202	0.612713572	0.808951028	-0.206578706	0.219925944	0.480181976	-0.327958192	0.047522836	0.199931012	0.081637269	0.630986098	0.819960535	0.115797735	0.494925459	0.730964571	0.190669983	0.258307106	0.523884194	-0.230507698	0.16988758	0.416891162
FXN	FXN	2395	turquoise	Sensory_perception	0.330020033	0.046063092	0.298729594	0.072495411	-0.500470639	0.001607446	0.023468944	-0.513459696	0.001153556	0.018847096	0.311217883	0.060799118	0.231437617	-0.399545963	0.014288259	0.095604912	-0.236555636	0.158651042	0.401507367	0.359422675	0.028900651	0.147962722	0.519184562	0.000992436	0.017042367	-0.117877789	0.487154941	0.725428731	0.018198849	0.914861556	0.965052856	0.397444384	0.014856176	0.097893347	-0.199612028	0.236221304	0.499076754	-0.28349382	0.089070535	0.289362064	0.136568128	0.420250881	0.674121239	0.142195459	0.401170622	0.658420291	0.082249037	0.628420553	0.818493218	-0.420623695	0.009535485	0.07381053	0.249300167	0.136752461	0.369388649	-0.115354984	0.496587595	0.732254426	0.435529169	0.007054293	0.060890098	0.00205092	0.990388058	0.996384854
PRKRA	PRKRA	8575	turquoise	Sensory_perception	0.280829892	0.092246659	0.298364588	0.072862019	-0.014459785	0.932308364	0.972567387	-0.047415901	0.780492644	0.902906554	0.204491382	0.224725091	0.485761158	0.064827873	0.703055226	0.861344747	-0.120359976	0.477965313	0.718838104	0.497054346	0.001750277	0.024773962	0.349147119	0.034170735	0.163672823	-0.333912668	0.043405696	0.189283488	0.227951713	0.174803909	0.423678714	-0.010636988	0.950178032	0.979838556	-0.359792406	0.028724273	0.14748019	-0.043235466	0.79943122	0.912191178	-0.279994932	0.093259852	0.297191755	-0.040290003	0.81284379	0.918397355	-0.052510933	0.757578998	0.890963662	0.150457233	0.374079012	0.635388848	-0.358493955	0.029347627	0.149329909	0.414664412	0.01071765	0.079461672	0.051429522	0.762426101	0.893336296	-0.257503372	0.12388985	0.349109037
HSD3B1	HSD3B1	3283	turquoise	Sensory_perception	0.345312511	0.036328275	0.298282499	0.072944666	-0.594475598	0.000104562	0.00374294	-0.393855788	0.015869885	0.101890577	0.180566301	0.284860011	0.551655867	-0.490862867	0.002037749	0.027402312	-0.27326111	0.101745988	0.312212357	0.383701108	0.019058398	0.114248814	0.688408039	2.48517151227215e-06	0.000268184	0.004920031	0.976944082	0.990877688	-0.158084677	0.350055502	0.614149118	0.473635058	0.003066316	0.035748356	-0.45677036	0.004485117	0.045594929	-0.528511801	0.00077228	0.014445005	0.056228204	0.740987901	0.882054802	0.211757303	0.208324529	0.466271765	-0.086274455	0.611647331	0.80836054	-0.587612533	0.000131384	0.004380588	0.184722771	0.273730564	0.540106395	-0.043772916	0.796989839	0.910919977	0.408631316	0.012039108	0.085676072	-0.209044145	0.214348628	0.473434087
PHB	PHB	5245	turquoise	Sensory_perception	0.279825243	0.093466804	0.297608425	0.073626112	-0.198529398	0.238825032	0.501917494	-0.224872945	0.180859592	0.431710072	0.388842695	0.017382857	0.10803991	-0.179306276	0.288290874	0.55509876	-0.295718107	0.075563673	0.263056974	0.344041744	0.037067288	0.171896727	0.471269447	0.003238047	0.037067254	-0.214932245	0.201425403	0.457817182	0.196245133	0.244382039	0.508366195	0.331539392	0.045010696	0.193549673	-0.214593986	0.202152755	0.458744919	-0.303851912	0.067501466	0.24636022	-0.270252045	0.105722862	0.319179653	-0.079371905	0.640523169	0.82568625	0.089316658	0.599098378	0.800616412	-0.29724045	0.074000206	0.259873663	0.073149559	0.667008863	0.841068	0.197027913	0.242468052	0.506152645	0.030351779	0.858466278	0.939661454	-0.075736358	0.655947469	0.83478156
FLRT3	FLRT3	23767	turquoise	Sensory_perception	0.262275046	0.116835755	0.297445297	0.073791769	-0.404237954	0.013086101	0.090411665	0.028738478	0.865919227	0.943002329	-0.1476824	0.383054821	0.643294376	-0.389731736	0.017106051	0.106925735	-0.024312342	0.886423391	0.952221254	0.442533006	0.006094696	0.05538492	0.633019122	2.6173724057542e-05	0.001427909	0.259454686	0.12096773	0.344480729	-0.216667406	0.197723016	0.453229481	0.429719837	0.007945953	0.065748218	-0.524467598	0.000861762	0.015549831	-0.650079195	1.33293611440681e-05	0.000889885	0.138373826	0.414073584	0.669311764	0.080972719	0.633777826	0.821718547	-0.16869622	0.318232749	0.585143837	-0.308628881	0.06309198	0.236730598	-0.026551603	0.876040031	0.947611042	0.262081312	0.117116148	0.338105985	0.441200791	0.006268034	0.056352406	-0.470483077	0.00329696	0.037484549
THEM6	THEM6	51337	turquoise	Sensory_perception	0.31949769	0.053906604	0.297305018	0.073934457	-0.335575175	0.042309158	0.186371154	-0.286420415	0.085679076	0.283011491	0.18253356	0.279556487	0.546195978	-0.441835249	0.006184961	0.055857131	-0.318137318	0.054994101	0.218201774	0.281515798	0.091420681	0.293824605	0.612255721	5.64520006174984e-05	0.002453034	0.070004584	0.6805507	0.848973723	-0.000639122	0.997004599	0.998830408	0.441393314	0.006242725	0.056201038	-0.337019652	0.041374718	0.183871744	-0.570302461	0.000228566	0.006416018	-0.035473638	0.834887664	0.928737944	0.130294429	0.44211117	0.691336592	-0.196510636	0.24373172	0.507644304	-0.381484744	0.019821208	0.117069163	0.103879925	0.540638149	0.762682959	-0.011791837	0.944776765	0.977729304	0.228998116	0.172779066	0.420817711	-0.170873517	0.311935013	0.579004455
EPHA1	EPHA1	2041	turquoise	Sensory_perception	0.321275182	0.052511596	0.297083174	0.074160549	-0.285294184	0.086972184	0.285328061	-0.257892526	0.123302922	0.34817951	0.270589098	0.105271628	0.318456583	-0.193845756	0.250311866	0.514976181	-0.118671558	0.484206338	0.723326171	0.437936885	0.006710738	0.058969701	0.541311283	0.000540892	0.011351844	-0.225289976	0.180030719	0.430534652	-0.008542059	0.959981512	0.984188272	0.394242623	0.015757888	0.10143991	-0.442326411	0.006121303	0.055521392	-0.319507123	0.053899123	0.215583889	0.046321555	0.785438803	0.905365061	-0.120461756	0.477590444	0.718629455	0.125372642	0.459687189	0.705026653	-0.347253253	0.035222847	0.166670617	0.112720415	0.506536587	0.739350943	0.137142534	0.418280242	0.672670243	0.221085565	0.188511505	0.44155848	-0.187145789	0.267375632	0.533485088
TELO2	TELO2	9894	turquoise	Sensory_perception	0.361659033	0.027847287	0.296999665	0.074245797	-0.255905573	0.126321542	0.35285613	-0.437732336	0.006739355	0.05911506	0.413882658	0.0108816	0.080295216	-0.222833108	0.184952933	0.436921959	-0.349731928	0.033851092	0.162723258	0.417529387	0.010134631	0.076665488	0.48109066	0.002575919	0.031936653	-0.344728547	0.036666373	0.170799025	0.244182629	0.145260671	0.381975708	0.325358764	0.049415931	0.204522786	-0.387215496	0.017899221	0.109952236	-0.234144616	0.163064159	0.407814097	-0.28383619	0.088668524	0.28864774	-0.012962348	0.939304728	0.975394709	0.170636015	0.312618133	0.579744165	-0.33148242	0.045049805	0.193656287	0.130536813	0.44125522	0.690658488	0.117673294	0.487916073	0.725983735	0.352873139	0.03217574	0.157855225	0.063569775	0.708563188	0.864440352
EVX1	EVX1	2128	turquoise	Sensory_perception	0.352440008	0.032402627	0.296987275	0.074258451	-0.395924415	0.015278671	0.099629277	-0.259094037	0.121503885	0.345341386	0.196752454	0.243140428	0.506971239	-0.439429897	0.006505006	0.057752325	-0.289794701	0.081893647	0.275789668	0.6768922	4.22417983101181e-06	0.000398117	0.906074358	1.23961149970978e-14	1.28274997989968e-10	-0.090879268	0.592696395	0.796237761	-0.004623971	0.97833112	0.991422399	0.530901017	0.000723381	0.013801799	-0.644390141	1.67697280755962e-05	0.001046137	-0.629282153	3.01807651447518e-05	0.001574463	-0.081921621	0.629793091	0.819192071	-0.067762715	0.690264685	0.854257735	-0.083493114	0.623216558	0.815331635	-0.501052114	0.001584184	0.023228959	-0.01411686	0.933910163	0.973184229	0.174898364	0.300501732	0.56737219	0.382925784	0.019322402	0.115153666	-0.444881456	0.005799172	0.053725113
OXNAD1	OXNAD1	92106	turquoise	Sensory_perception	0.400329309	0.014081311	0.296975128	0.07427086	-0.107750813	0.525572453	0.752842498	-0.276268235	0.097886489	0.30539357	0.353728428	0.031731536	0.156548264	-0.288338324	0.083511242	0.278922857	-0.1212863	0.474559228	0.716331989	0.389250912	0.017255294	0.107494996	0.640149041	1.98404157967185e-05	0.001175072	-0.106087425	0.532021199	0.756966289	0.098217907	0.563040036	0.777496129	0.644519806	1.66830676907614e-05	0.001041484	-0.359126074	0.029042787	0.148391709	-0.338920855	0.040170365	0.180537048	0.199712387	0.235980916	0.498767184	-0.12882473	0.447320664	0.695565668	0.128799897	0.447408972	0.695635483	-0.284069836	0.088394981	0.288110393	0.34067912	0.039082015	0.17753886	0.111477995	0.511262895	0.742603987	0.06430392	0.705347304	0.862639862	0.0498673	0.769444014	0.897013422
SLC30A3	SLC30A3	7781	turquoise	Sensory_perception	0.293479914	0.077908999	0.296935671	0.074311175	-0.440878163	0.006310645	0.056578193	-0.100788389	0.552816943	0.770837132	-0.000642842	0.996987161	0.998830408	-0.362938837	0.027258853	0.142822821	-0.074015486	0.66329822	0.839025287	0.401218094	0.013849575	0.093788181	0.631004416	2.82695607160821e-05	0.001504329	0.233710096	0.163868824	0.40878323	-0.230347667	0.170192452	0.417310744	0.416792616	0.010281922	0.077388882	-0.38055078	0.020150198	0.118253622	-0.49875319	0.001677914	0.024127419	0.133584218	0.430571438	0.682353996	-0.107096803	0.528103397	0.754369843	-0.165102015	0.32880176	0.595190343	-0.418273341	0.009987731	0.075963601	0.089240931	0.599409391	0.800797401	0.010978871	0.948578796	0.979237076	0.472798947	0.003126084	0.036223634	-0.338196628	0.040625743	0.181753218
PRDM5	PRDM5	11107	turquoise	Sensory_perception	0.315960155	0.056770873	0.296590364	0.07466473	-0.193772237	0.250495066	0.515156436	-0.073371133	0.666058638	0.84053967	0.246127871	0.141982081	0.377222259	-0.165327549	0.328132235	0.594525958	-0.210653744	0.210760468	0.469154539	0.454802083	0.004682945	0.046878373	0.4447915	0.00581026	0.053792711	-0.041364637	0.807943994	0.91625655	0.400076526	0.014147814	0.095021536	0.348629523	0.034455695	0.164519902	-0.49391174	0.001891394	0.026064218	-0.327704811	0.047704762	0.200377042	-0.283221548	0.089391239	0.289942886	-0.35527795	0.030939584	0.154191299	0.104949475	0.536454853	0.759914309	-0.163541637	0.333457103	0.599439598	0.034076262	0.841307344	0.931836028	0.148461536	0.380521886	0.641071649	0.234941692	0.161595511	0.405727855	-0.090086777	0.595939468	0.798516475
ZNF786	ZNF786	136051	turquoise	Sensory_perception	0.350790129	0.033278919	0.296521666	0.074735226	-0.28684081	0.085200217	0.282179719	-0.098039305	0.563753584	0.777868603	0.15660055	0.354654969	0.618260503	-0.238623378	0.154935676	0.396351711	-0.071603082	0.673655148	0.845060046	0.441903204	0.00617612	0.055822872	0.569985191	0.000230831	0.006453	-0.060133876	0.723679293	0.872817363	0.180514903	0.284999441	0.551789964	0.366232015	0.025791715	0.138083166	-0.426676514	0.008450408	0.068425317	-0.391783374	0.016481349	0.104341947	0.090623004	0.593744245	0.796945263	-0.177610659	0.29294966	0.559936427	-0.000789507	0.996299784	0.998615863	-0.083299069	0.624027075	0.815907998	-0.023057423	0.892250677	0.954818382	0.307424393	0.064181726	0.239179091	0.180076864	0.286189526	0.552982966	-0.222700304	0.185221684	0.437230952
HDHD3	HDHD3	81932	turquoise	Sensory_perception	0.441512679	0.006227078	0.296450216	0.074808599	-0.331614405	0.044959245	0.193391583	-0.319800932	0.053666544	0.215000453	0.332650449	0.044253454	0.191533972	-0.396188601	0.01520452	0.099328517	-0.265609023	0.112089064	0.329797451	0.32108828	0.052656908	0.212543566	0.504374616	0.001456867	0.022022401	-0.043339658	0.798957778	0.91193982	0.188265707	0.264471439	0.530489028	0.508866477	0.001299103	0.020376999	-0.318995873	0.054305746	0.216606739	-0.382738876	0.019386501	0.115387715	0.070599924	0.677979518	0.847503062	-0.335574808	0.042309398	0.186371154	0.015791917	0.926088526	0.970153584	-0.323078509	0.051125956	0.208798829	0.311467792	0.060581336	0.231006303	-0.055652537	0.743549933	0.883520934	0.124025909	0.464560784	0.708955171	0.06545626	0.700309691	0.859669933
LRCH3	LRCH3	84859	turquoise	Sensory_perception	-0.220025098	0.190694364	-0.296364402	0.074896799	0.178131601	0.291513235	0.558505757	0.048239921	0.776773875	0.900714618	-0.015662884	0.926690811	0.9703824	0.115678455	0.495372971	0.731283168	-0.016131404	0.924504113	0.969438545	0.129887065	0.443551776	0.692447406	0.090445847	0.594469104	0.797426622	-0.0844315	0.619303126	0.813131397	0.105571296	0.534029926	0.758258612	-0.010213507	0.95215923	0.980708578	-0.270769379	0.105030874	0.317973682	0.000835397	0.99608471	0.998523906	-0.231912694	0.167227741	0.413154459	0.085439894	0.61510921	0.810568334	0.138608501	0.413274551	0.66862805	-0.109862398	0.517441578	0.747177817	-0.06272538	0.712268167	0.866480206	0.013125408	0.938542648	0.975092601	0.129108676	0.446311594	0.694672426	-0.004360857	0.979563861	0.991941077
PPP5C	PPP5C	5536	turquoise	Sensory_perception	-0.315327993	0.057295244	-0.296332229	0.074929887	0.152810096	0.366566566	0.628986998	0.181800043	0.281526416	0.548227175	-0.05871812	0.729938354	0.876080636	0.255974584	0.126215786	0.352678395	0.202064116	0.230395216	0.492425994	0.149802148	0.376186725	0.637241394	0.023963984	0.888040434	0.952928982	0.013302546	0.937714835	0.974767177	0.100701681	0.553160367	0.771093344	-0.064699496	0.703616584	0.861582202	-0.058430209	0.731213333	0.876905989	0.067661871	0.690702805	0.85442017	0.011067093	0.948166152	0.97908667	-0.305947859	0.065537816	0.242146776	0.177483707	0.293300403	0.560290748	0.048782909	0.774326061	0.899472629	-0.107495203	0.526560927	0.753498973	0.196884992	0.242816756	0.506538127	0.219649528	0.191471683	0.445373138	-0.079210214	0.641206081	0.826116254
RAET1G	RAET1G	353091	turquoise	Sensory_perception	0.361048547	0.028131646	0.296141839	0.075125928	-0.231969039	0.1671217	0.413026584	-0.132754048	0.433467577	0.684687155	-0.009448783	0.955737589	0.982288829	-0.516467796	0.001066228	0.017885702	-0.188681594	0.263398268	0.529300844	0.308716126	0.063013617	0.236539936	0.693232314	1.97569849179611e-06	0.000225557	0.237275878	0.157349647	0.399708893	-0.217372779	0.196231632	0.451462242	0.589134746	0.000124951	0.004239367	-0.39504846	0.015526716	0.100576823	-0.600099711	8.63802146588053e-05	0.003294495	0.133293229	0.431585358	0.683158783	0.135723518	0.423157965	0.67656108	-0.271532122	0.104016905	0.316117508	-0.415170869	0.01061256	0.078951785	0.179257197	0.288425045	0.555228997	0.035787301	0.833448094	0.928058391	0.191408163	0.256433758	0.521736569	-0.263890599	0.114517137	0.333820673
IGLON5	IGLON5	402665	turquoise	Sensory_perception	0.32268486	0.051425901	0.295709901	0.07557217	-0.090361161	0.594815742	0.797700567	-0.0134952	0.936814583	0.974384894	0.250969959	0.134057538	0.365263099	0.011254061	0.947291676	0.978711062	0.002918821	0.986320836	0.994519584	0.210747759	0.210552179	0.468921877	0.379606088	0.020487589	0.119490922	-0.073742899	0.664465455	0.839639838	0.200678484	0.233675311	0.496185788	0.253315852	0.130338069	0.359360734	-0.198359903	0.239234413	0.502381976	-0.214906063	0.201481637	0.457904765	0.120080236	0.478996419	0.719573887	-0.253392694	0.130217542	0.359214996	0.203578086	0.226847264	0.488263672	0.024020354	0.88777874	0.952846459	0.069976325	0.680672836	0.849001525	0.211015942	0.209958808	0.468212051	-0.199991762	0.235312609	0.498006936	0.015442887	0.927717773	0.970802709
OR4X1	OR4X1	390113	turquoise	Sensory_perception	0.212133148	0.207499382	0.295328497	0.075967921	-0.193310657	0.251647305	0.516533944	-0.187784715	0.265716198	0.531818874	0.031685569	0.852313647	0.936938735	-0.411460711	0.011403126	0.082699915	-0.220504143	0.189706106	0.443111632	0.357874542	0.029648888	0.150205202	0.62202307	3.95936968988049e-05	0.001906394	0.107865567	0.525128983	0.752582185	-0.230003036	0.170850333	0.418087735	0.47600011	0.002902617	0.034538749	-0.461637821	0.004026689	0.042494265	-0.434788552	0.007162961	0.061438878	-0.006051195	0.97164523	0.988921437	0.074050034	0.66315034	0.838946423	-0.145830926	0.389113367	0.648284214	-0.508406878	0.001314521	0.020526749	0.113704366	0.502809183	0.736715709	-0.013939755	0.934737519	0.973510128	0.53944602	0.000570208	0.011780453	-0.313856349	0.058530879	0.226264779
CCDC169	CCDC169	728591	turquoise	Sensory_perception	0.307996208	0.063662545	0.294867915	0.076447982	-0.342062011	0.038242946	0.175173522	-0.194429644	0.248860079	0.513307891	0.173805503	0.30357943	0.570411732	-0.45137399	0.005045556	0.049157733	-0.242599541	0.147969527	0.386020975	0.385738411	0.018379013	0.111858341	0.73665657	2.01496107215336e-07	4.27830589447286e-05	0.123689305	0.465783176	0.709860486	-0.100857464	0.55254343	0.770702399	0.703319326	1.20531200714022e-06	0.000158121	-0.508139575	0.001323563	0.020620637	-0.660121169	8.78393040040144e-06	0.000665418	-0.001630113	0.99236017	0.997086853	-0.063950993	0.706892659	0.863541897	0.058161139	0.732405518	0.877638184	-0.638369577	2.1274691974945e-05	0.001234788	0.333871227	0.04343332	0.189324166	0.055486834	0.744287906	0.883885221	0.410534954	0.011608	0.083681365	-0.204026996	0.225802456	0.487011617
FAM98C	FAM98C	147965	turquoise	Sensory_perception	0.300066808	0.071164655	0.294656828	0.076668785	-0.336884709	0.0414613	0.18409059	-0.313822969	0.05855915	0.226310905	0.366352416	0.025739338	0.137894069	-0.403375318	0.01330047	0.091392441	-0.440952547	0.006300799	0.056517339	0.257088972	0.124517144	0.350075912	0.547839236	0.000448569	0.010030675	0.056658665	0.739073912	0.881074352	-0.044197169	0.795064002	0.910126186	0.500799215	0.001594265	0.023336937	-0.238498189	0.155158805	0.396691737	-0.395160696	0.015494746	0.100465946	-0.247404316	0.139860447	0.37388422	-0.30831735	0.063372421	0.23742517	-0.04931181	0.771943813	0.898275275	-0.553989811	0.000374724	0.008901031	0.315945977	0.056782591	0.222317917	-0.13062862	0.440931251	0.690427103	0.448347898	0.005385558	0.051228917	-0.017318261	0.918967228	0.966834309
TRAF3IP2	TRAF3IP2	10758	turquoise	Sensory_perception	0.316472141	0.056348991	0.294553043	0.076777529	-0.259172144	0.121387617	0.345140754	-0.083616611	0.622700942	0.815023899	-0.093010302	0.584014303	0.791091194	-0.428254533	0.008185524	0.06706131	-0.177028175	0.294561154	0.561517442	0.471136919	0.003247911	0.037137443	0.71860886	5.4757006434595e-07	8.94295300797331e-05	0.16418673	0.331527577	0.597648768	-0.251912708	0.132553466	0.362854682	0.530768731	0.000726015	0.013833083	-0.59083219	0.000118113	0.004076294	-0.632469986	2.67305062279082e-05	0.001446086	0.012123354	0.943226687	0.977149292	0.0728908	0.668119209	0.841840329	-0.181796781	0.281535196	0.548229569	-0.451186373	0.005066083	0.049277922	0.07185118	0.67258724	0.844455268	0.210247738	0.211661602	0.47017737	0.488580292	0.00215373	0.028428488	-0.450878399	0.005099935	0.049486256
SMIM14	SMIM14	201895	turquoise	Sensory_perception	0.250009897	0.135602165	0.293763704	0.077608526	-0.353653877	0.031770054	0.156649187	-0.278850052	0.094662977	0.299629425	0.285948255	0.086219377	0.283988236	-0.202391617	0.229624547	0.49144064	-0.027910541	0.869748514	0.944641827	0.285504928	0.086729075	0.284880046	0.473448265	0.003079582	0.035852922	-0.102761951	0.545027451	0.765482401	0.013856755	0.935125285	0.973680418	0.418972156	0.009851399	0.075327544	-0.389054738	0.017316498	0.107760878	-0.252839233	0.13108749	0.36055918	0.183999432	0.275646665	0.542073677	0.065305649	0.7009674	0.860064342	0.178919548	0.289349196	0.556312496	-0.291465554	0.080067886	0.27201075	0.246942882	0.140624706	0.375079952	0.106607209	0.53000195	0.755549053	0.340336396	0.039292258	0.178100795	0.036776342	0.828912365	0.925934863
KRTAP5-8	KRTAP5-8	57830	turquoise	Sensory_perception	0.337175041	0.0412752	0.293748748	0.077624339	-0.35640951	0.030371559	0.152533455	-0.196312055	0.244218012	0.508204866	-0.017235303	0.919354121	0.967013259	-0.479676698	0.002663269	0.032637443	-0.354648365	0.031259382	0.155206882	0.538276982	0.000589295	0.012046663	0.671334346	5.41177438228016e-06	0.000473782	-0.098784871	0.560777678	0.776019859	-0.105961841	0.532509621	0.757343395	0.299235516	0.071989661	0.255820402	-0.66200202	8.10991318439171e-06	0.000627778	-0.540882053	0.000547517	0.011452846	-0.207285332	0.218317337	0.478222515	0.024269689	0.886621359	0.952335054	-0.328757929	0.046952285	0.198551004	-0.336351916	0.041804581	0.185008301	-0.250633356	0.134597604	0.366052733	0.099327149	0.558617774	0.774689315	0.305295846	0.066143786	0.243415756	-0.628777323	3.07627963903613e-05	0.001594857
TBX6	TBX6	6911	turquoise	Sensory_perception	0.376767747	0.021529743	0.293646183	0.077732846	-0.42357479	0.008992467	0.071122664	-0.232136725	0.166806403	0.412590272	0.213594654	0.204312286	0.461298511	-0.349528327	0.033962097	0.163038738	-0.125037361	0.460897946	0.706054802	0.616676655	4.81491213427402e-05	0.002190675	0.807417559	1.55938959047104e-09	1.04511421516802e-06	-0.04896159	0.773521028	0.899093387	0.05184607	0.760557983	0.892493095	0.514868782	0.001111892	0.018383494	-0.553731066	0.000377597	0.008948265	-0.524235098	0.000867175	0.015607223	0.134770989	0.426449968	0.679079686	-0.05468568	0.747859074	0.885825687	0.081362833	0.632138377	0.820695737	-0.33289717	0.044086704	0.191106407	0.087959625	0.604682303	0.80406919	0.208642124	0.215251359	0.474525732	0.360661276	0.02831327	0.146118029	-0.232307506	0.166485724	0.41218724
SGCA	SGCA	6442	turquoise	Sensory_perception	0.35083577	0.033254419	0.293568292	0.077815329	-0.375268185	0.022097916	0.125289973	-0.161918885	0.338341447	0.603618669	0.058008466	0.733082251	0.877928591	-0.505425764	0.001418509	0.021614338	-0.200391756	0.234357994	0.496936801	0.568194811	0.000243996	0.0066831	0.887098052	2.65696594746511e-13	1.10864046872456e-09	0.144621254	0.393101693	0.651563683	-0.219278014	0.192242802	0.446389713	0.628597401	3.09726831722352e-05	0.001602949	-0.633424935	2.57690537618311e-05	0.001412085	-0.690019653	2.3029384213169e-06	0.000253411	0.085256709	0.615870189	0.811008375	-0.045073826	0.791088325	0.908114727	-0.183960282	0.275750622	0.542195683	-0.522354931	0.000912066	0.016134535	0.092530138	0.5859656	0.792293584	0.179681426	0.287266621	0.553947197	0.440427888	0.00637053	0.056923743	-0.4420581	0.006156008	0.055707264
IFIT1	IFIT1	3434	turquoise	Sensory_perception	0.371200882	0.023702071	0.293328364	0.078069829	-0.249501087	0.136426092	0.368923443	-0.121235832	0.47474447	0.716506589	0.229711264	0.171408733	0.418986527	-0.028845531	0.865424315	0.942834824	0.138174209	0.414753936	0.669897046	0.384512398	0.018785382	0.113395203	0.383744334	0.019043768	0.114203454	-0.112202708	0.508503332	0.740624997	0.316106862	0.056649729	0.222030202	0.29035613	0.0812766	0.274447633	-0.119499959	0.481138989	0.721113362	-0.32221827	0.051783249	0.21038927	0.29994304	0.071287015	0.2542525	-0.052916156	0.755765045	0.889987822	0.292513189	0.078939358	0.269862989	0.091243438	0.591208719	0.795386656	0.085391929	0.615308425	0.81067189	0.251259825	0.133593745	0.36455283	-0.046646587	0.78396887	0.904648001	0.072545338	0.669602683	0.84272258
