## Supplementary material for "Localised signalling networks co-opt TGF-β2 to promote an immuno-exclusive mesenchymal niche within human squamous cell carcinoma": Gene WCGNA Module Membership and Association with Histology (part 10 of 11)

	geneSymbol	GeneID	moduleColor	moduleName	GS.CD8.percentage	p.GS.CD8.percentage	GS.CD8.density.	p.GS.CD8.density.	MM.white	p.MM.white	adj.p.MMwhite	MM.red	p.MM.red	adj.p.MMred	MM.purple	p.MM.purple	adj.p.MMpurple	MM.orange	p.MM.orange	adj.p.MMorange	MM.darkgrey	p.MM.darkgrey	adj.p.MMdarkgrey	MM.darkgreen	p.MM.darkgreen	adj.p.MMdarkgreen	MM.turquoise	p.MM.turquoise	adj.p.MMturquoise	MM.lightgreen	p.MM.lightgreen	adj.p.MMlightgreen	MM.skyblue	p.MM.skyblue	adj.p.MMskyblue	MM.lightyellow	p.MM.lightyellow	adj.p.MMlightyellow	MM.steelblue	p.MM.steelblue	adj.p.MMsteelblue	MM.pink	p.MM.pink	adj.p.MMpink	MM.tan	p.MM.tan	adj.p.MMtan	MM.grey	p.MM.grey	adj.p.MMgrey	MM.cyan	p.MM.cyan	adj.p.MMcyan	MM.darkred	p.MM.darkred	adj.p.MMdarkred	MM.black	p.MM.black	adj.p.MMblack	MM.darkorange	p.MM.darkorange	adj.p.MMdarkorange	MM.midnightblue	p.MM.midnightblue	adj.p.MMmidnightblue	MM.greenyellow	p.MM.greenyellow	adj.p.MMgreenyellow
PYDC1	PYDC1	260434	turquoise	Sensory_perception	0.315477522	0.057170865	0.293173993	0.078233918	-0.263688773	0.114804887	0.334335485	-0.184806621	0.273509014	0.539864355	0.347808474	0.034911698	0.165824959	-0.223774029	0.183056717	0.434531585	-0.112989889	0.505514386	0.738608878	0.27903305	0.094437622	0.299274967	0.601748168	8.1621088557214e-05	0.003170953	0.014321955	0.932952138	0.972808799	-0.03979859	0.815086734	0.919485878	0.534176863	0.000660808	0.012984276	-0.235097979	0.16130867	0.405343384	-0.398232526	0.014641005	0.096991832	0.094391265	0.578418525	0.787589614	-0.306943063	0.064621337	0.240121354	0.057885032	0.733629523	0.878276762	-0.405173069	0.012857028	0.0893612	0.330510166	0.045721455	0.195333333	0.134682296	0.426757223	0.679309712	0.203535466	0.226946629	0.488362916	0.001098824	0.994850115	0.998086539
IL22RA2	IL22RA2	116379	turquoise	Sensory_perception	0.348255586	0.034662769	0.29311462	0.078297101	-0.259239504	0.121287415	0.344954422	-0.0550784	0.74610786	0.884884579	0.282333816	0.090443058	0.291988457	-0.104029559	0.540051954	0.762330937	-0.013886871	0.934984586	0.973626958	0.350905319	0.033217115	0.160919603	0.595157657	0.000102187	0.003689058	0.055991772	0.742039822	0.882626409	0.113746845	0.502648574	0.73659759	0.422072924	0.009265424	0.072468949	-0.180517871	0.284991389	0.551789667	-0.341552064	0.038550635	0.176032532	0.115060308	0.497695415	0.732906551	-0.300873524	0.070371143	0.252416216	0.134797488	0.426358192	0.679007411	-0.172480816	0.307336743	0.574233753	0.182727314	0.279037644	0.545656179	0.269925812	0.106161007	0.319907944	0.105018927	0.536183747	0.759746599	-0.002657422	0.987545793	0.995096526
HHLA3	HHLA3	11147	turquoise	Sensory_perception	0.289566925	0.082145021	0.293059083	0.078356237	-0.124856893	0.461550355	0.706527809	-0.054521378	0.748592095	0.886164336	0.234713114	0.162015696	0.406328995	-0.124098412	0.46429771	0.708720975	-0.1197921	0.480059686	0.720372165	0.399090941	0.014409643	0.096056568	0.570279856	0.000228727	0.006418677	-0.030431833	0.858096758	0.939499466	0.198895422	0.237942585	0.500921567	0.427077441	0.008382424	0.068045217	-0.237269883	0.157360447	0.399717305	-0.429215796	0.008027675	0.066234394	-0.046578545	0.784276521	0.904792059	-0.199904678	0.235520788	0.498197065	0.150009467	0.375518925	0.636667206	-0.146928455	0.385515238	0.645219006	0.107159717	0.527859669	0.754239347	0.386585283	0.01810263	0.110769823	0.222443657	0.185741836	0.437869974	-0.095171689	0.575266878	0.785619861
HTRA4	HTRA4	203100	turquoise	Sensory_perception	0.328401563	0.047205841	0.292666104	0.078775675	-0.473237484	0.003094611	0.035984168	-0.293227905	0.078176581	0.26831551	0.273807401	0.101036374	0.310890395	-0.36255774	0.027432993	0.143363337	-0.269959425	0.1061158	0.319839946	0.446841123	0.005562107	0.052307012	0.578752661	0.000175109	0.005337025	-0.134638593	0.426908665	0.679442079	0.208571421	0.21541039	0.474731619	0.476508493	0.002868441	0.034259731	-0.443110085	0.006020902	0.054984724	-0.46875482	0.003429723	0.03840494	-0.093713907	0.581160224	0.78930607	0.143769545	0.39592396	0.653948724	0.16414197	0.331661235	0.597750659	-0.335934781	0.042074947	0.185779984	0.202209619	0.230052604	0.492002651	0.160145485	0.343729186	0.608580504	0.412153456	0.011251833	0.082014235	-0.104698271	0.537435976	0.760590688
FUT5	FUT5	2527	turquoise	Sensory_perception	0.348638431	0.034450775	0.291838821	0.079664368	-0.269728232	0.106427035	0.320355974	-0.234187689	0.162984551	0.4076977	0.229787759	0.171262209	0.418741864	-0.357345999	0.02990796	0.151035186	-0.203932157	0.226022912	0.487299665	0.528739031	0.000767506	0.014386923	0.69175319	2.12065973736903e-06	0.000238102	-0.068873776	0.685444258	0.851581182	0.165482504	0.327672723	0.5940443	0.483698772	0.002421349	0.03067445	-0.46195722	0.003998083	0.042313213	-0.416206315	0.01040043	0.077961036	-0.004064795	0.980951026	0.992510493	0.127396614	0.45241457	0.699572943	-0.033300681	0.844874831	0.93346168	-0.234011753	0.163309899	0.408110558	0.059305837	0.727337938	0.874762055	0.206220736	0.220743946	0.481103117	0.251700953	0.132890208	0.363399648	-0.159377004	0.346080074	0.610578213
LYRM2	LYRM2	57226	turquoise	Sensory_perception	0.313165746	0.059117979	0.291687376	0.079827897	-0.301205026	0.070047087	0.251658607	0.040783366	0.810593419	0.917461233	0.068901392	0.685324597	0.851525037	-0.160199862	0.343563211	0.608448595	-0.04631256	0.785479491	0.905383429	0.788428748	6.86910212445883e-09	3.38483184685238e-06	0.78644381	7.95128747717622e-09	3.75530402690086e-06	-0.097181253	0.567187453	0.780073216	0.140833077	0.405743705	0.662266295	0.312020719	0.060101686	0.229933466	-0.707371146	9.82634172583053e-07	0.000135867	-0.571774339	0.000218315	0.006224492	-0.084847127	0.617573085	0.812045868	-0.090625922	0.593732307	0.796935463	0.015275568	0.928498912	0.971092603	-0.133713039	0.430122996	0.681990077	-0.330036886	0.046051311	0.196197763	0.482091554	0.00251561	0.031430516	0.199225667	0.237148289	0.500095882	-0.582964856	0.000152912	0.004854367
OR2A1	OR2A1	112268384, 346528, 402317	turquoise	Sensory_perception	0.398188427	0.014652975	0.291544051	0.079982897	-0.424963773	0.008746165	0.069890436	-0.244638793	0.144486904	0.38080706	0.343750464	0.037238394	0.172369298	-0.445396024	0.005736096	0.053346755	-0.244556992	0.144625436	0.380980798	0.473735211	0.003059224	0.035690857	0.781305241	1.15310234085195e-08	4.93427992574637e-06	0.032652151	0.847860252	0.934855673	0.074172414	0.662626601	0.838694848	0.642538792	1.80525769870938e-05	0.001097833	-0.497965171	0.001711146	0.024438632	-0.608288711	6.49829461158631e-05	0.002704051	0.033994163	0.841684838	0.931956573	-0.242181638	0.148690727	0.387064405	-0.028643518	0.866358276	0.943140551	-0.450945557	0.005092536	0.049433007	0.239474629	0.153424638	0.394076131	0.072119337	0.6714337	0.843805522	0.160588598	0.342378086	0.607322569	-0.147491674	0.383676363	0.64385801
OSBP2	OSBP2	23762	turquoise	Sensory_perception	0.28824772	0.083612687	0.291340371	0.080203569	-0.361587669	0.027880405	0.144768592	-0.326611607	0.048496104	0.202370217	0.201247205	0.232325216	0.49464663	-0.321656957	0.052215771	0.211459117	-0.217407955	0.196157466	0.451354204	0.24051531	0.151591938	0.391533303	0.503725241	0.001481017	0.022250948	-0.065266702	0.701137512	0.860157413	-0.14181893	0.402431543	0.659507385	0.348704967	0.034414039	0.164397473	-0.279502935	0.093860859	0.298141106	-0.3290817	0.046722872	0.197979019	0.016528793	0.922649822	0.968479452	-0.047220458	0.781375381	0.903342306	-0.000498993	0.997661347	0.999096091	-0.488836039	0.002140454	0.028322611	0.143741211	0.396018048	0.654017434	-0.093818976	0.580734564	0.789006279	0.337381386	0.041143346	0.183222881	-0.178411786	0.290742538	0.55768588
SIM2	SIM2	6493	turquoise	Sensory_perception	0.311032315	0.060961232	0.291204854	0.080350655	-0.449530781	0.00525037	0.050377346	-0.198438722	0.239043983	0.502171605	0.143957233	0.395301023	0.653484064	-0.330070279	0.046027975	0.19614188	0.117031754	0.490307874	0.727600797	0.343475172	0.037400698	0.172825404	0.657002707	1.0014952302339e-05	0.000728386	0.103715635	0.541282111	0.763065409	-0.199763467	0.235858629	0.498611845	0.573532916	0.00020661	0.005990131	-0.369502917	0.024399748	0.133320972	-0.422540292	0.009179735	0.072016992	0.507579823	0.001342674	0.020805619	0.027778417	0.870359873	0.944962802	-0.000964602	0.995479167	0.99832712	-0.39624629	0.015188368	0.099265614	0.306547238	0.064984631	0.240949436	0.095248148	0.574958529	0.785381183	0.193194234	0.251938488	0.516826608	-0.114446434	0.500007278	0.734596918
ZNF346	ZNF346	23567	turquoise	Sensory_perception	0.423485725	0.009008461	0.290525658	0.081090988	-0.285118371	0.0871754	0.285715685	-0.034256038	0.840480863	0.931472887	0.038452896	0.821236234	0.922384801	-0.41524929	0.010596367	0.078867193	-0.189476388	0.261355355	0.527101048	0.620808389	4.14062918288566e-05	0.001966913	0.633858047	2.53434392722907e-05	0.001395198	-0.036854486	0.828554226	0.925765407	0.257606877	0.123733538	0.348850959	0.536522737	0.000619002	0.012439675	-0.605308344	7.21410618184346e-05	0.002911982	-0.669344808	5.90621029191938e-06	0.000502445	-0.053450903	0.753373253	0.888718117	-0.357663828	0.02975195	0.150531567	-0.036816411	0.828728721	0.925835917	-0.12220488	0.471194256	0.713833409	-0.013990958	0.934498316	0.97340831	0.405787776	0.0127083	0.088684884	0.153060484	0.365772435	0.62825523	-0.387020916	0.017961819	0.110195468
PRR25	PRR25	388199	turquoise	Sensory_perception	0.370892491	0.023827541	0.290442471	0.081182027	-0.293487931	0.077900499	0.267765821	-0.013027526	0.939000104	0.975267915	0.180022434	0.286337628	0.553095628	-0.145442994	0.390389817	0.649268859	0.109912137	0.517250806	0.747035777	0.407587734	0.012281147	0.086794288	0.675354902	4.52617833355573e-06	0.000418785	0.097758597	0.564875907	0.778547667	0.032673794	0.847760588	0.934805547	0.50869089	0.001304974	0.020436882	-0.388051344	0.017632397	0.108952183	-0.515159881	0.001103453	0.01829658	0.299450309	0.071775778	0.25530584	-0.101027258	0.551871377	0.770237658	0.152290624	0.368217395	0.630449747	-0.193750151	0.250550118	0.515228696	0.156826171	0.353953403	0.617645142	0.34506907	0.03646891	0.170190775	0.018891278	0.911634679	0.963579314	-0.108703435	0.521896563	0.750302182
B3GLCT	B3GLCT	145173	turquoise	Sensory_perception	0.237348443	0.15721896	0.290207601	0.081439491	-0.288709014	0.083097189	0.278155436	-0.073174309	0.666902697	0.840987417	0.1295198	0.444852769	0.693612018	-0.205657067	0.222036218	0.482645193	-0.180236544	0.285755329	0.552562719	0.09811708	0.563442807	0.777728505	0.36112721	0.028094871	0.145456957	0.113462908	0.503722588	0.737309077	-0.150521297	0.373873265	0.635215034	0.310467296	0.061456946	0.232855561	-0.21502949	0.201216638	0.457529455	-0.390521705	0.016863203	0.10591282	-0.106774783	0.529351758	0.755113118	-0.192027245	0.254869631	0.520027238	-0.06419425	0.705827391	0.862924316	-0.355078692	0.031040505	0.154494848	0.156865533	0.353831093	0.61757748	0.087610086	0.606124196	0.804881744	0.232495196	0.166133809	0.411725756	-0.129669469	0.444322333	0.693140053
DUSP8	DUSP8	1850	turquoise	Sensory_perception	0.347024854	0.035351498	0.290051888	0.081610532	-0.280488832	0.092659498	0.296021102	-0.209771252	0.212722561	0.471473472	0.285582448	0.086639781	0.284746712	-0.2598572	0.120371431	0.343542479	-0.036323523	0.830988319	0.926909441	0.343975697	0.037106029	0.171969283	0.627506454	3.2273400426239e-05	0.001651658	-0.072966171	0.667795717	0.841592549	-0.083681276	0.622431026	0.814893251	0.568396732	0.000242479	0.006659156	-0.377395658	0.021295472	0.122434013	-0.393812382	0.015882493	0.101940181	0.248577781	0.137930645	0.371110627	-0.042753154	0.801623732	0.91320648	0.138301195	0.414321056	0.669511027	-0.340987165	0.038893826	0.176999473	0.312955201	0.059297895	0.228004421	0.24289159	0.147467041	0.385222334	0.130286742	0.44213833	0.691338613	-0.023722001	0.889163958	0.953421255
STPG1	STPG1	90529	turquoise	Sensory_perception	0.268914013	0.107528654	0.289821095	0.081864558	-0.47470848	0.002991047	0.035186388	-0.42316092	0.009066992	0.071478267	0.307373265	0.06422831	0.239266525	-0.226969625	0.176719656	0.426187914	-0.232034451	0.166998655	0.412865142	0.379066543	0.020682389	0.120204304	0.453095435	0.004860545	0.048013399	-0.34663001	0.035574807	0.167726126	0.233763515	0.163769747	0.408654289	0.147267328	0.384408222	0.644416842	-0.278289872	0.095355381	0.300944698	-0.201608644	0.231469945	0.493646334	-0.00910507	0.957346203	0.982955735	0.129034291	0.446575821	0.694906815	0.166084753	0.325890575	0.592323478	-0.197325491	0.241743093	0.505335887	-0.044287077	0.794656029	0.909965185	0.0366304	0.829581315	0.926301177	0.205586236	0.222198971	0.4827927	-0.092047286	0.587930734	0.793452383
TACC3	TACC3	10460	turquoise	Sensory_perception	0.301466945	0.069791878	0.289415321	0.082312664	-0.089267221	0.599301407	0.80072622	-0.156778095	0.354102824	0.617772963	0.245055043	0.14378348	0.379776693	-0.068733508	0.686052153	0.851974827	-0.038926152	0.81907235	0.921354446	0.301049318	0.070199151	0.25206607	0.392316601	0.016322161	0.103691937	-0.228204185	0.174313819	0.423037816	0.126444326	0.455828598	0.70210148	0.322373561	0.051664096	0.210099846	-0.380252839	0.020256101	0.118646352	-0.311404993	0.060636003	0.231136399	-0.01102691	0.948354098	0.979147863	0.146477514	0.386991239	0.646430518	0.198732889	0.238334163	0.501428713	-0.149780133	0.376257678	0.63732199	0.048852878	0.774010793	0.899369914	0.262983508	0.115814677	0.335989247	-0.136607967	0.420114033	0.674037705	-0.061298152	0.718545215	0.870056855
DIABLO	DIABLO	56616	turquoise	Sensory_perception	0.336512944	0.041700589	0.289410433	0.082318073	-0.276832212	0.097175279	0.304143011	-0.156217702	0.355847347	0.619325014	0.145251351	0.391021295	0.649880885	-0.26116796	0.118444866	0.340349738	-0.165740173	0.326909502	0.593371699	0.339499665	0.039809407	0.179547996	0.570652907	0.000226087	0.006367849	0.0031179	0.985387944	0.994157435	0.063174889	0.710295029	0.86535589	0.387897374	0.017681296	0.109103867	-0.427459106	0.008318141	0.067755135	-0.467236813	0.003550148	0.039201953	-0.053999491	0.750921904	0.887443696	-0.112764855	0.506367941	0.739264978	0.056429784	0.740091412	0.881622736	-0.332911703	0.044076898	0.191097211	0.097533957	0.565774795	0.779118451	0.146055847	0.388374398	0.647607749	0.197555945	0.241182665	0.504597256	-0.161995979	0.338108413	0.603371229
OR2A14	OR2A14	135941	turquoise	Sensory_perception	0.40001163	0.01416493	0.289002549	0.082770447	-0.243583923	0.146280825	0.383513889	-0.188847171	0.262971808	0.528835677	0.181019629	0.283632156	0.550392969	-0.492131545	0.001975684	0.026823243	-0.234960796	0.161560429	0.405684862	0.520518533	0.000957886	0.016650214	0.775054228	1.78871492130547e-08	6.85541555765519e-06	0.090683861	0.593495327	0.796780651	-0.01674784	0.921627884	0.968034312	0.679908148	3.68462094682519e-06	0.000359437	-0.610366435	6.03795845210023e-05	0.002567845	-0.62715498	3.27028955659004e-05	0.001663752	0.026890706	0.87446936	0.946821795	-0.148567279	0.380178881	0.640745859	-0.088465239	0.602599189	0.802787029	-0.44903389	0.005306797	0.050711746	0.175882711	0.297746719	0.564780885	0.034588695	0.838951985	0.930663131	0.221915235	0.186816051	0.439374069	-0.247075965	0.14040397	0.374686737
MLH1	MLH1	4292	turquoise	Sensory_perception	0.318271759	0.054885854	0.2886911	0.083117163	-0.265309903	0.112508895	0.330517716	-0.029077252	0.864353231	0.942389015	0.24230439	0.148478621	0.38676296	0.136028524	0.422106862	0.675724122	0.21582488	0.199514756	0.45538732	0.311539753	0.06051874	0.230862896	0.345198748	0.03639394	0.170012322	-0.122724533	0.469296235	0.712268839	0.081395954	0.631999264	0.820625839	0.128403535	0.44881976	0.696736065	-0.051211886	0.763402673	0.893854339	-0.159420877	0.345945599	0.610436713	0.273877553	0.100945523	0.310754996	-0.275858401	0.098405806	0.306319271	0.301820917	0.069448137	0.250445838	0.004723367	0.977865445	0.991279408	-0.008639345	0.95952611	0.983989212	0.31416681	0.058268461	0.225669703	-0.137279003	0.417812822	0.672236141	-0.027783316	0.870337204	0.944948272
SLC15A1	SLC15A1	6564	turquoise	Sensory_perception	0.284076164	0.088387581	0.288631241	0.083183928	-0.15580478	0.3571361	0.620424869	-0.148488622	0.38043401	0.640973515	-0.078900881	0.642513371	0.826882215	-0.29828608	0.07294106	0.257795431	-0.230017221	0.170823219	0.418053435	0.286868574	0.085168665	0.282114386	0.310940335	0.061041714	0.231968554	-0.063401412	0.709301398	0.864821141	-0.091764201	0.589084199	0.794143211	0.127828952	0.450869177	0.698383705	-0.285630293	0.086584706	0.284661747	-0.273448368	0.10150232	0.311723472	-0.092513087	0.586034946	0.792329447	0.074788237	0.659993506	0.83718594	-0.331792864	0.044837029	0.193120844	-0.103583799	0.541799127	0.763446505	-0.163775867	0.332755702	0.598704313	0.0750378	0.658927588	0.83653327	0.311940998	0.060170655	0.23005407	-0.306839697	0.064716054	0.240345657
UBQLN4	UBQLN4	56893	turquoise	Sensory_perception	0.250095268	0.135464284	0.28799351	0.083897824	-0.33921322	0.03998771	0.180010102	-0.296097968	0.075171157	0.262241469	0.383830666	0.019014578	0.114120991	-0.024539756	0.885368001	0.951714791	-0.153310848	0.364979412	0.627572557	0.218454492	0.193959887	0.448552705	0.31461879	0.057888096	0.224835986	-0.204687359	0.224271484	0.485255008	0.142222678	0.401079559	0.658330575	0.119619778	0.480696171	0.720821351	-0.146856603	0.3857502	0.645395131	-0.08675073	0.609675379	0.807122839	-0.092857313	0.58463571	0.791433197	-0.219202095	0.192400648	0.446608293	0.2079146	0.216891652	0.476464342	-0.243736033	0.146021146	0.383129959	0.09191705	0.588461274	0.79379983	0.061743663	0.716583856	0.86891213	0.301896821	0.069374601	0.250279946	0.110949179	0.513281231	0.744040066
HCN4	HCN4	10021	turquoise	Sensory_perception	0.317475278	0.055529633	0.287534299	0.08441481	-0.239363506	0.153621278	0.394386392	-0.209975271	0.212267836	0.470856927	0.174259235	0.302299213	0.569194961	-0.357709841	0.02972942	0.150474556	-0.202840805	0.22857038	0.490284939	0.455601492	0.004601705	0.046371968	0.825966904	3.10249109040304e-10	2.90802335176546e-07	-0.014655421	0.931394666	0.972203279	-0.065878364	0.698467547	0.858614167	0.542429549	0.000523967	0.011128928	-0.519315823	0.000988988	0.017009126	-0.58766088	0.000131175	0.004375882	0.045238924	0.79034018	0.907747312	0.067063072	0.693306338	0.855836944	-0.06450604	0.704462806	0.862116485	-0.424476917	0.008831833	0.070324233	0.070162454	0.679868537	0.848515503	0.202563149	0.229221602	0.49100533	0.220934454	0.18882147	0.442008382	-0.290055945	0.081606072	0.275136398
SPSB2	SPSB2	84727	turquoise	Sensory_perception	0.309523094	0.06229245	0.287273739	0.084709246	-0.303077313	0.068238776	0.248021525	-0.147287498	0.384342393	0.644376571	0.022296784	0.895785474	0.956451729	-0.350219149	0.033586659	0.161969776	-0.124674133	0.462211547	0.706978651	0.559076992	0.000322067	0.008044767	0.496793317	0.001761635	0.024863381	0.069207455	0.683998941	0.850789229	0.171288568	0.310743475	0.577800166	0.424618869	0.008806781	0.070201341	-0.480309491	0.002623862	0.032311176	-0.4848711	0.002354556	0.030135246	-0.051403646	0.762542194	0.893395241	-0.009941956	0.95342979	0.98127884	-0.012216065	0.942793236	0.976903352	-0.282536615	0.090201939	0.291537007	0.03599005	0.832517854	0.92753757	0.121182203	0.474941354	0.716677087	0.501966241	0.001548215	0.022883111	-0.25323707	0.130461723	0.359569155
GSDMB	GSDMB	55876	turquoise	Sensory_perception	0.28827076	0.083586882	0.287079264	0.084929523	-0.18733379	0.266886645	0.533113853	-0.22971852	0.17139483	0.41896838	0.248716454	0.137703898	0.3708016	-0.270224576	0.105759702	0.31924244	-0.270023809	0.106029249	0.319697166	0.467672561	0.003515209	0.038968238	0.60417459	7.50459944436857e-05	0.00298821	-0.03972038	0.81544384	0.919634024	0.173646046	0.304030157	0.570873024	0.450379257	0.005155214	0.049836159	-0.482932669	0.002465887	0.031017519	-0.403545475	0.013257952	0.091210696	-0.204826645	0.223949475	0.484846219	-0.017096433	0.920001816	0.967280932	0.072060756	0.671685637	0.843986839	-0.334231341	0.04319375	0.188680465	0.109927659	0.517191278	0.747002139	0.180400563	0.285309778	0.55204589	0.468446227	0.003453912	0.038570066	-0.100922729	0.552285064	0.770566593
SP6	SP6	80320	turquoise	Sensory_perception	0.309516017	0.062298746	0.28681181	0.085233183	-0.509394912	0.001281572	0.020187571	-0.219999276	0.190747736	0.44441838	0.20214509	0.230204506	0.492179623	-0.247592726	0.139549269	0.373442112	-0.03627667	0.831203181	0.927012243	0.538304389	0.000588841	0.012042572	0.558231864	0.000330328	0.008176023	-0.263290028	0.115374988	0.33527863	0.268836337	0.107634198	0.322369258	0.324359216	0.050159782	0.206432319	-0.582382769	0.00015582	0.004917735	-0.385207381	0.018554113	0.112500564	0.17072033	0.312375514	0.579513352	-0.017642311	0.917456124	0.966183597	0.203489629	0.227053529	0.488494153	-0.070537246	0.678250048	0.847648732	-0.041155972	0.808894846	0.916675907	0.363072323	0.027198074	0.142619676	0.249120518	0.137044766	0.369807875	-0.225390549	0.17983123	0.430244475
KCNK7	KCNK7	10089	turquoise	Sensory_perception	0.265997164	0.111546051	0.28656006	0.085519781	-0.244331113	0.145008474	0.381602128	-0.331461249	0.045064346	0.193705179	0.144910163	0.392147005	0.650774329	-0.537669855	0.000599429	0.012176867	-0.450412187	0.005151551	0.049811484	0.403696145	0.013220399	0.091062281	0.605856979	7.07721554100893e-05	0.002873314	0.07389762	0.663802835	0.839324504	-0.124653988	0.462284459	0.707037965	0.476458225	0.002871805	0.034288823	-0.431150654	0.007717839	0.06453151	-0.429171244	0.008034933	0.066263573	-0.220162329	0.19041089	0.444023668	-0.149578565	0.376907697	0.637894627	-0.297811338	0.073420459	0.258808548	-0.574430317	0.000200856	0.005879994	0.120700862	0.476710393	0.7179783	-0.20972739	0.212820409	0.471596447	0.549915958	0.000422301	0.009639233	-0.296260425	0.075003776	0.26189063
GRB10	GRB10	2887	turquoise	Sensory_perception	0.231486795	0.168030842	0.286480362	0.085610666	-0.028792446	0.865669725	0.942906519	0.014761477	0.930899379	0.972050912	-0.116755189	0.491340823	0.728377942	-0.211363358	0.209191853	0.467380018	-0.250664976	0.134546802	0.365987674	0.153858851	0.363247206	0.625937868	0.170432722	0.313203607	0.580378307	-0.017246788	0.919300558	0.966993471	0.082495255	0.627389202	0.817890141	-0.052814794	0.756218665	0.890247955	-0.123999205	0.464657698	0.709016161	-0.162468302	0.336682855	0.602200384	-0.215536228	0.200131212	0.456150064	0.077814831	0.647111573	0.829522373	-0.376802662	0.02151666	0.123236806	0.124474456	0.462934524	0.707565736	-0.297179232	0.074062585	0.259983321	0.041356176	0.807982544	0.91625655	-0.032913807	0.846655497	0.934250632	-0.305640481	0.06582294	0.2427602
SRFBP1	SRFBP1	153443	turquoise	Sensory_perception	0.272541777	0.102686156	0.286318781	0.085795156	-0.424422696	0.008841418	0.070364696	0.017753863	0.916936001	0.965989197	0.117032562	0.490304858	0.727600495	-0.071102333	0.675812478	0.846190965	-0.003566589	0.983285434	0.993381736	0.307857798	0.06378791	0.238344395	0.292983094	0.078437206	0.268867582	-0.056382186	0.740303064	0.881725648	0.275377854	0.099017402	0.307379787	-0.022315681	0.895697635	0.956405542	-0.172127978	0.308342471	0.575291527	-0.231454295	0.168092239	0.414387999	-0.002054806	0.99036985	0.996378393	-0.31793921	0.055153919	0.218557668	-0.083974387	0.621208184	0.814092992	0.196910476	0.242754554	0.506476899	-0.278818051	0.094702428	0.29969196	0.260879409	0.118866982	0.341103121	-0.092529919	0.585966492	0.792293584	-0.235800435	0.160023953	0.403605274
FAM131C	FAM131C	348487	turquoise	Sensory_perception	0.353040041	0.032088659	0.286107355	0.086037023	-0.299905346	0.071324313	0.2543119	-0.089123697	0.599891012	0.8011331	0.117322008	0.489224997	0.726868545	-0.396110144	0.015226509	0.099409412	-0.139911616	0.408853561	0.66488403	0.573151281	0.000209101	0.006037325	0.791142233	5.60977358195259e-09	2.8978233298711e-06	0.101545502	0.549822511	0.768897318	-0.039754249	0.81528919	0.919591774	0.621371745	4.05564802414207e-05	0.001940082	-0.545759317	0.000476329	0.010446455	-0.623257386	3.78257834273378e-05	0.001848284	0.017087094	0.920045374	0.967289042	-0.103794945	0.540971198	0.762882391	-0.07739555	0.648890221	0.830559043	-0.368957191	0.024627562	0.134143598	0.123047661	0.468118059	0.711475753	0.256438921	0.12550592	0.351571183	0.345846424	0.036021382	0.168903276	-0.298856913	0.072367874	0.256589903
KRTAP5-1	KRTAP5-1	387264	turquoise	Sensory_perception	0.357357006	0.029902546	0.285903811	0.086270369	-0.170372649	0.313376746	0.580542324	-0.038106473	0.822821019	0.923091095	-0.007801087	0.963450437	0.985647509	-0.477410483	0.00280867	0.033787627	-0.199309763	0.236946312	0.499881842	0.642004869	1.84387898205788e-05	0.001114252	0.777042727	1.55792532230942e-08	6.16261897372242e-06	0.161248817	0.340371045	0.605481677	-0.02869276	0.866130602	0.943065464	0.665359779	7.02283863894698e-06	0.000569176	-0.709862481	8.65190108268028e-07	0.000124003	-0.672156397	5.21876638246922e-06	0.000463472	-0.028657055	0.866295686	0.943126032	-0.141883647	0.402214655	0.659322329	-0.167732875	0.321044418	0.587741262	-0.351680439	0.032803676	0.159754351	0.062034743	0.715303337	0.868143567	0.204551883	0.224584988	0.485620618	0.427337711	0.008338541	0.06785294	-0.423837952	0.008945352	0.0709148
PCP4L1	PCP4L1	654790	turquoise	Sensory_perception	0.259798115	0.120458823	0.285232494	0.087043447	-0.412955949	0.011078706	0.081212241	-0.373281121	0.022869957	0.128001627	0.209339726	0.213686574	0.472656026	-0.13384611	0.429660031	0.681661689	-0.183383654	0.277284721	0.543802695	0.327743097	0.047677237	0.200315406	0.2292929	0.172211682	0.420060175	-0.486807211	0.002247775	0.029238704	0.194933064	0.247612894	0.512013045	-0.025747866	0.879764669	0.949252308	-0.434530063	0.007201225	0.061630173	-0.005070906	0.976237258	0.990606643	-0.112892309	0.505884418	0.738898899	0.14889062	0.379131166	0.639785477	0.016355591	0.923457968	0.968867794	-0.065539276	0.699947261	0.85951406	-0.184685154	0.273829996	0.540205284	0.094427587	0.578271668	0.787507596	0.159115921	0.346880986	0.611334238	-0.163746272	0.332844274	0.598803972
NUP88	NUP88	4927	turquoise	Sensory_perception	0.238392237	0.15534783	0.284803911	0.087539786	-0.377956582	0.021087992	0.121703105	-0.287088335	0.084919238	0.281677697	0.373477565	0.022792648	0.127720191	-0.073903179	0.663779035	0.839312596	-0.134950555	0.425828287	0.678695477	0.10557088	0.534031546	0.758258612	0.276139864	0.098048927	0.305704958	-0.316225478	0.056551931	0.221763009	0.163815475	0.332637185	0.598616616	0.026816749	0.874811875	0.947018067	-0.047691681	0.779247522	0.902216854	-0.087359986	0.607156791	0.805478153	0.060197349	0.723399091	0.872699121	0.167235327	0.322502646	0.589046717	0.081124105	0.633141421	0.82133387	0.012952112	0.939352568	0.975415805	-0.04269035	0.801909336	0.913354871	0.155107171	0.35931975	0.622442557	-0.159847801	0.344638683	0.609344017	0.034138318	0.841022038	0.931707943
CCDC184	CCDC184	387856	turquoise	Sensory_perception	0.324698548	0.049906255	0.284781778	0.087565477	-0.309494263	0.062318103	0.234924491	-0.116183462	0.49347972	0.729866869	0.098980847	0.559996658	0.775537259	-0.361761354	0.02779986	0.144513026	-0.320329288	0.053250313	0.214031548	0.691770421	2.1189163477406e-06	0.000238102	0.837679437	1.01186518715792e-10	1.21804593712822e-07	-0.114261865	0.500703432	0.735170966	0.066372695	0.696312345	0.857479041	0.375608446	0.021967912	0.124829198	-0.71372863	7.08252861140402e-07	0.0001074	-0.590058629	0.000121186	0.004148044	-0.237906873	0.156215884	0.398085321	-0.06563151	0.699544663	0.859309048	-0.144307218	0.39414094	0.652412084	-0.295360131	0.075935036	0.263779845	-0.233989027	0.163351959	0.408151131	0.318625347	0.05460197	0.217315842	0.32582274	0.049073665	0.203725482	-0.572197145	0.000215448	0.006164727
FANCD2OS	FANCD2OS	115795	turquoise	Sensory_perception	0.361585695	0.027881321	0.284534347	0.087853083	-0.290522062	0.081094923	0.274081006	-0.176251877	0.296717663	0.563736902	0.145563057	0.3899945	0.648981294	-0.458035145	0.004361852	0.044788169	-0.256628941	0.125216282	0.351121889	0.623811153	3.70561416867384e-05	0.001819056	0.685927284	2.79164682264288e-06	0.00029266	0.046412716	0.785026457	0.905145844	0.050450913	0.766820122	0.895549164	0.636665328	2.27360942194454e-05	0.001289592	-0.581094119	0.000162437	0.005069049	-0.557369974	0.000338947	0.008316466	-0.062794825	0.711963215	0.866323932	-0.382691374	0.01940282	0.115438791	-0.01508328	0.929396697	0.971440386	-0.394722844	0.01561978	0.100948817	0.181566392	0.282155795	0.548857858	0.183156911	0.277889483	0.544465982	0.530572091	0.000729945	0.013887518	-0.283433047	0.089142042	0.289507964
ZCCHC10	ZCCHC10	54819	turquoise	Sensory_perception	0.312233682	0.059917751	0.284262648	0.088169735	-0.393303568	0.016030922	0.102529098	-0.153787022	0.363473973	0.62615189	0.129397431	0.44528671	0.69394147	-0.200811963	0.233357966	0.495821233	-0.154583104	0.360965447	0.623933821	0.557472072	0.000337916	0.008303456	0.51344621	0.001153961	0.018850374	-0.252736997	0.131248658	0.360767859	0.256654559	0.125177272	0.351073387	0.068301077	0.687927442	0.852968116	-0.464822377	0.003749266	0.040556664	-0.291092593	0.080472658	0.272851238	-0.071882888	0.672450803	0.844386417	0.064448847	0.704713048	0.862271133	-0.049452183	0.771311894	0.897960492	0.078269982	0.645182941	0.82834511	-0.394349436	0.015727081	0.101346455	0.290865189	0.080720236	0.273377784	0.030636086	0.857154094	0.939071473	-0.451806801	0.004998476	0.048866518
MRGPRX4	MRGPRX4	117196	turquoise	Sensory_perception	0.35476778	0.031198517	0.284255009	0.08817865	-0.267157482	0.109934588	0.326241214	-0.208450522	0.215682517	0.475036908	0.186934212	0.267926645	0.534019964	-0.496828122	0.001760117	0.024852034	-0.40284552	0.013433592	0.091955303	0.380021235	0.020338746	0.118931163	0.628261052	3.13685387072323e-05	0.001616302	0.110264794	0.515899206	0.74599163	0.100526996	0.553852542	0.771563479	0.558585518	0.000326848	0.008117858	-0.331369964	0.045127083	0.193855671	-0.604703235	7.36785900237207e-05	0.002953766	-0.193231672	0.251844827	0.516716421	-0.043295979	0.799156241	0.912034125	-0.174363083	0.302006688	0.568828259	-0.382035842	0.019629195	0.116346805	0.189359794	0.261654388	0.527390087	0.055184143	0.745636545	0.884621652	0.286900907	0.085131932	0.282064942	-0.132119345	0.435689054	0.686327124
DDX19A	DDX19A	55308	turquoise	Sensory_perception	0.260095442	0.120019528	0.284092102	0.088368947	-0.031042372	0.855279596	0.938241626	0.034415779	0.839746629	0.931147978	0.071053362	0.676023592	0.846342187	-0.185155168	0.272589327	0.538901156	-0.000330576	0.998450673	0.999412613	0.293571696	0.077811723	0.267577996	0.559076615	0.000322071	0.008044767	0.195017577	0.247403933	0.511785616	-0.09703983	0.567754337	0.780434439	0.567428601	0.000249833	0.006801209	-0.445660394	0.00570392	0.053178752	-0.460315131	0.004147048	0.043317878	0.117588406	0.488232208	0.726140932	-0.081590357	0.631183009	0.820054176	0.02791677	0.869719697	0.944630465	-0.273098326	0.101958171	0.312552035	0.225566259	0.179483082	0.429836916	0.191883925	0.255231166	0.52042012	0.194483881	0.248725508	0.513171295	-0.115228576	0.497062664	0.732492902
CHP2	CHP2	63928	turquoise	Sensory_perception	0.224209537	0.18218373	0.283129847	0.089499451	-0.249080602	0.137109776	0.369886845	-0.279844902	0.09344281	0.297468704	0.142306096	0.400800553	0.658113532	-0.426508354	0.008479062	0.068578405	-0.304634959	0.066762499	0.244724882	0.188061626	0.264999109	0.531034563	0.549299412	0.000429952	0.009746641	0.086948614	0.608856864	0.806604314	-0.294491021	0.076842573	0.265650398	0.448003941	0.005425428	0.051506722	-0.378757204	0.020794768	0.120640044	-0.394750861	0.015611754	0.100926127	0.015547861	0.927227734	0.970577776	-0.199881561	0.235576072	0.498257025	-0.174665481	0.3011559	0.567932872	-0.618494238	4.50691168989973e-05	0.002088746	0.209209085	0.213979014	0.472974657	-0.170609479	0.312694516	0.579815156	0.369414187	0.024436669	0.133464551	-0.223259242	0.184092442	0.435836397
SLC44A4	SLC44A4	80736	turquoise	Sensory_perception	0.300909832	0.070335593	0.282901569	0.089769271	-0.407006489	0.012417734	0.087403775	-0.411560377	0.011381253	0.082592225	0.095613041	0.573487977	0.784418829	-0.652785578	1.19302025490033e-05	0.000822801	-0.423463771	0.009012407	0.071232457	0.233081774	0.165037435	0.410230647	0.535408779	0.000638551	0.012689603	0.210847075	0.210332301	0.468628865	-0.298096221	0.073132486	0.258193326	0.483534662	0.00243083	0.030755113	-0.325689349	0.04917187	0.203946624	-0.503294251	0.00149724	0.022389889	-0.098745263	0.560935593	0.776152016	0.062380838	0.713781797	0.867326087	-0.364343389	0.026624908	0.140795645	-0.702135972	1.27859114394704e-06	0.000165468	0.245511592	0.143014844	0.378709668	-0.418023929	0.010036776	0.076194871	0.499093726	0.00166373	0.023987453	-0.220653678	0.189398361	0.442778623
ACTR5	ACTR5	79913	turquoise	Sensory_perception	0.276187161	0.097989055	0.282241309	0.090553208	-0.323388922	0.050890421	0.208240041	-0.096498159	0.569927985	0.781995374	0.166339591	0.32513829	0.591606524	0.021800429	0.89809318	0.957512514	-0.030595683	0.857340546	0.939141192	0.374799923	0.022277871	0.125962435	0.36668453	0.025595317	0.137412755	-0.292908047	0.078517235	0.269028305	0.292213514	0.079260901	0.270478588	-0.032813122	0.847119045	0.934472542	-0.27669614	0.097346512	0.304441976	-0.181078215	0.283473725	0.550186274	-0.001894757	0.991119909	0.996606074	0.135469287	0.424035211	0.677277189	0.098928818	0.560203959	0.775638724	0.198791129	0.238193802	0.501262794	-0.336532811	0.041687773	0.184687947	0.409915828	0.01174675	0.084318198	-0.10057264	0.553671641	0.771463839	-0.218011291	0.194888425	0.449743856
USP35	USP35	57558	turquoise	Sensory_perception	0.313253435	0.059043174	0.281813752	0.091063657	-0.445124392	0.005769319	0.053531893	-0.318336565	0.054833736	0.217812695	0.405980098	0.012662068	0.088481593	-0.164894467	0.329418637	0.595731632	-0.206474549	0.220163741	0.480454365	0.301614731	0.069648202	0.250898011	0.428464577	0.008150808	0.06688704	-0.254018309	0.129239349	0.357570322	0.322464243	0.051594619	0.209929507	0.16249922	0.336589667	0.602104474	-0.300279561	0.070954706	0.253637265	-0.183008463	0.278285885	0.54480796	-0.062664928	0.712533665	0.86658711	0.052652301	0.756946031	0.890670397	0.170170729	0.313959149	0.581100178	-0.084943177	0.617173567	0.811799344	-0.007755426	0.963664229	0.985718099	0.064981209	0.702384929	0.860910077	0.054347202	0.749369411	0.886626938	0.059040136	0.728513191	0.875408909
MPDZ	MPDZ	8777	turquoise	Sensory_perception	0.270903365	0.104852216	0.281669403	0.09123649	-0.022969833	0.892657615	0.955003261	0.139089664	0.411638998	0.667287491	0.038866666	0.819344267	0.92146855	-0.076913415	0.650937876	0.831757525	-0.127675541	0.451417216	0.698794573	0.355838797	0.030656968	0.153338183	0.491200523	0.002021066	0.027251629	0.104344164	0.538820472	0.761493215	-0.010581731	0.950436527	0.979967711	0.277946399	0.09578184	0.301669483	-0.355402012	0.030876884	0.154006286	-0.44941662	0.005263288	0.050446912	-0.231267761	0.168444942	0.414889811	-0.228947611	0.172876408	0.420976223	-0.065180423	0.701514416	0.860392736	-0.129637917	0.444434126	0.693239204	-0.142405962	0.400466682	0.657768938	0.334228286	0.043195778	0.188686138	0.032719086	0.847552029	0.934700132	-0.315004478	0.057565082	0.224075335
FAM210B	FAM210B	116151	turquoise	Sensory_perception	0.283304127	0.089293877	0.281322687	0.091652651	-0.283653019	0.08888343	0.289009116	0.014635334	0.931488479	0.972234382	-0.122179788	0.471286004	0.713885735	-0.00408914	0.980836958	0.992457277	0.066176622	0.69716691	0.857999785	0.475729419	0.002920958	0.034693165	0.254049538	0.129190664	0.357523184	-0.227798122	0.175102534	0.424104497	0.002940048	0.986221364	0.994483477	-0.177592206	0.293000625	0.559995137	-0.236840652	0.158135123	0.400736206	-0.094143719	0.579419826	0.78819609	0.059342481	0.727175904	0.874665383	0.201480624	0.231772633	0.493972569	-0.117998161	0.4867072	0.725115051	0.297910465	0.073320156	0.258584165	-0.511587666	0.001211038	0.019446064	0.438530972	0.006628215	0.058476936	0.083982216	0.621175533	0.814091643	-0.455560029	0.004605889	0.046405087
ZNF213	ZNF213	7760	turquoise	Sensory_perception	0.316684402	0.05617482	0.281214965	0.091782246	-0.460846149	0.004098358	0.042980764	-0.190628575	0.258412458	0.524028022	0.095790168	0.572774757	0.783951324	-0.163166909	0.33458112	0.600353487	-0.191667217	0.255778477	0.521052514	0.264769164	0.113270857	0.331777178	0.219566474	0.191643882	0.445615456	-0.202993187	0.228213515	0.489924456	0.245481017	0.143066225	0.37875266	-0.190948567	0.257599056	0.523042704	-0.205433187	0.222550922	0.483209457	-0.139151665	0.411428515	0.667142099	-0.119604881	0.480751214	0.720857304	0.001854185	0.991310051	0.996676772	-0.144945633	0.392029887	0.650675142	0.144392956	0.393857046	0.652177804	-0.428871613	0.008083891	0.06653749	0.068834825	0.685613044	0.851655073	-0.079255412	0.641015153	0.826002493	-0.270568566	0.105299074	0.318509814
BTBD11	BTBD11	121551	turquoise	Sensory_perception	0.286328349	0.085784223	0.280750404	0.09234275	-0.358309536	0.029437058	0.149584892	-0.062341954	0.713952689	0.867349907	0.189197483	0.262071047	0.527880312	-0.113531787	0.503461943	0.737112857	0.043925363	0.796297689	0.910648426	0.35626464	0.030443799	0.152673417	0.543330533	0.000510676	0.010939125	0.044527493	0.793565362	0.909352229	0.105695482	0.533546269	0.757939815	0.479324582	0.00268542	0.032802219	-0.268815278	0.107662826	0.3224438	-0.437781261	0.006732501	0.059083662	0.167731171	0.321049405	0.587741262	-0.309429218	0.062376008	0.235018098	0.274600931	0.100012329	0.309104998	-0.33618867	0.041910221	0.185329933	0.301026118	0.070221831	0.252115471	0.294573913	0.076755653	0.26548503	0.317852587	0.055223916	0.218708456	-0.036322319	0.830993841	0.926909441
CDK20	CDK20	23552	turquoise	Sensory_perception	0.290897059	0.080685503	0.280670036	0.092439982	-0.268383855	0.108250575	0.323421535	-0.282891301	0.089781422	0.290683128	0.175363586	0.299197638	0.566219675	-0.334271114	0.043167356	0.188618509	-0.339785726	0.039631986	0.179031973	0.364028132	0.026766129	0.141236414	0.506814803	0.001369187	0.021085111	-0.203840971	0.226235018	0.48754971	0.123080548	0.467998234	0.711395852	0.26226987	0.116843238	0.337625662	-0.579916141	0.000168705	0.005205633	-0.346133519	0.035857236	0.168411373	-0.234205528	0.162951588	0.407642905	0.010841067	0.949223381	0.979468945	-0.121819626	0.472603997	0.714831609	-0.287508538	0.084443885	0.280771008	-0.092266337	0.587038868	0.792902294	0.004427916	0.979249674	0.991809661	0.228303903	0.17412052	0.422761772	-0.275586158	0.098751937	0.306912937
SPRR2F	SPRR2F	6705	turquoise	Sensory_perception	0.298932824	0.072291917	0.280620395	0.092500079	-0.421704783	0.009333401	0.072795404	-0.347314259	0.035188548	0.166601959	0.254400761	0.128644051	0.356689667	-0.403784845	0.013198333	0.090961155	-0.288358406	0.08348877	0.278884316	0.475036187	0.002968391	0.035008408	0.656591602	1.01884778996777e-05	0.000736451	-0.176660435	0.295581458	0.562553526	0.120009906	0.479255833	0.719808016	0.508649366	0.001306366	0.02045249	-0.595648236	0.000100509	0.00364854	-0.444394285	0.00585944	0.054071898	-0.055992571	0.742036266	0.882626409	0.234664557	0.162105058	0.406468539	0.043369751	0.798821048	0.911876799	-0.41554748	0.010534983	0.07857802	0.157210682	0.352759707	0.616614434	0.094867302	0.576495186	0.786437189	0.340450426	0.039222205	0.177904522	-0.158298004	0.349397367	0.613635338
KPRP	KPRP	448834	turquoise	Sensory_perception	0.360808542	0.028244091	0.280518174	0.092623925	-0.283756363	0.088762132	0.28881073	-0.326290734	0.048730366	0.202900464	0.315262277	0.057349975	0.223568284	-0.254160743	0.129017407	0.357215668	-0.156270118	0.355683955	0.619190605	0.337664717	0.040962855	0.182736814	0.490929144	0.002034465	0.027372377	-0.110202608	0.516137414	0.746195159	0.090806042	0.592995728	0.796490078	0.436474793	0.006917604	0.060131854	-0.201710433	0.231229471	0.493364922	-0.280815812	0.092263675	0.295299968	0.080534791	0.635620259	0.822857777	0.030645092	0.857112535	0.93905211	0.186759806	0.268381411	0.534483068	-0.29326974	0.078132112	0.26822338	0.245541918	0.142963895	0.378620227	0.058628848	0.730333609	0.876364007	0.204939187	0.223689524	0.484567292	0.04315864	0.799780358	0.912343512
NICN1	NICN1	84276	turquoise	Sensory_perception	0.333271988	0.043834349	0.279967032	0.093293855	-0.326965275	0.048238948	0.201708715	-0.323588488	0.050739454	0.207866307	0.121054038	0.475412055	0.717020536	-0.661603899	8.24851079358838e-06	0.000635464	-0.373290101	0.022866419	0.127994948	0.415070029	0.010633415	0.079054641	0.847197219	3.80708996781943e-11	5.89756990823286e-08	0.136725272	0.419711244	0.673695877	-0.192906361	0.252659444	0.517652691	0.74951721	9.39645462146579e-08	2.3418716864867e-05	-0.615517933	5.02108812890856e-05	0.00225709	-0.692020071	2.0938037346081e-06	0.000235815	0.01571024	0.926469763	0.970293801	0.073045737	0.667454284	0.841344501	-0.245976331	0.142235523	0.377598414	-0.689475579	2.36304191005034e-06	0.000258595	0.299713624	0.071514258	0.254739882	-0.085671922	0.614145899	0.809893686	0.500008197	0.001626159	0.023650329	-0.275192609	0.099253938	0.307818568
CCNO	CCNO	10309	turquoise	Sensory_perception	0.311166898	0.060843625	0.279950759	0.093313692	-0.290817157	0.080772605	0.273413142	-0.212551301	0.206584016	0.464114815	0.218344649	0.194189726	0.448837299	-0.511958706	0.001199448	0.019317514	-0.287952425	0.083943978	0.279786294	0.439025419	0.006560199	0.058063	0.802572695	2.31099221267375e-09	1.4060099823524e-06	0.159437644	0.345894212	0.610436713	-0.066415195	0.696127158	0.85741817	0.751275373	8.43597442493994e-08	2.17152893903678e-05	-0.509125915	0.00129047	0.020287099	-0.662753297	7.85414848480942e-06	0.0006141	0.001621804	0.99239911	0.997088228	-0.083933893	0.62137706	0.814185008	-0.080649729	0.635136487	0.822601976	-0.588300477	0.000128441	0.004316389	0.313143692	0.059136804	0.227598133	0.07592478	0.655144535	0.834252439	0.378009839	0.02106838	0.121649628	-0.218278827	0.194327545	0.449054869
CHAC1	CHAC1	79094	turquoise	Sensory_perception	0.348047983	0.034778171	0.279504498	0.093858945	-0.398073526	0.014684201	0.097180935	-0.36775202	0.025136908	0.135838528	0.204563669	0.224557703	0.485595898	-0.459226526	0.004248436	0.043988715	-0.148161724	0.381495393	0.641971576	0.404602764	0.012996327	0.090005351	0.628267277	3.13611708631991e-05	0.001616302	-0.027258261	0.872767435	0.946017017	-0.247305031	0.14002463	0.374112133	0.544754165	0.000490286	0.010673808	-0.477186321	0.002823422	0.033895737	-0.337440757	0.041105472	0.183107801	0.217250951	0.196488651	0.451772317	-0.056220791	0.741020879	0.882078412	-0.161752235	0.338845524	0.604076389	-0.487023229	0.002236128	0.029134082	0.256566951	0.125310716	0.351272467	-0.062300244	0.71413602	0.867491153	0.399204127	0.014379368	0.095934147	-0.172594467	0.307013237	0.573891764
SPR	SPR	6697, 414927	turquoise	Sensory_perception	0.23545914	0.160647218	0.279243236	0.094179293	-0.370098951	0.02415293	0.132498475	-0.054358414	0.749319363	0.886593593	0.021920756	0.897533665	0.957262457	-0.000426975	0.997998872	0.999227145	0.030732099	0.856711048	0.938877089	0.414878854	0.010673046	0.079238982	0.348717871	0.034406919	0.164384092	-0.242393458	0.148324857	0.386557602	0.287445147	0.084515464	0.280903841	-0.048376983	0.776155794	0.900373994	-0.292772529	0.078661913	0.269307002	-0.22614498	0.178339799	0.428355894	0.093425517	0.582329283	0.789993422	-0.047197328	0.781479865	0.903390431	0.155129493	0.359249755	0.622401655	0.158271906	0.349477842	0.613680852	-0.320023464	0.053490921	0.214607421	0.458468778	0.004320271	0.044507977	0.130592618	0.441058279	0.690500793	-0.296229018	0.075036112	0.261946969
KRTAP4-7	KRTAP4-7	728224, 100132386, 85289, 83755, 100996750, 81871, 653240, 100132476	turquoise	Sensory_perception	0.293554575	0.077829862	0.279192203	0.094241965	-0.35423927	0.031468632	0.155761769	-0.325761863	0.049118465	0.203818612	0.119044838	0.482822929	0.722362547	-0.469009112	0.003409901	0.038287998	-0.434535356	0.00720044	0.061625491	0.500512956	0.001605743	0.023452022	0.591175338	0.000116773	0.00404568	-0.128546561	0.448310401	0.69633558	0.082362302	0.627946027	0.818234246	0.369013893	0.02460381	0.134090451	-0.577647475	0.000181393	0.005466431	-0.402240374	0.013587022	0.092641262	-0.290784471	0.080808256	0.273482253	0.040815116	0.81044865	0.917440231	-0.122319351	0.470775806	0.713472179	-0.427164157	0.008367781	0.067983952	0.00111795	0.994760476	0.998062019	-0.019960124	0.906656362	0.961278692	0.573303821	0.000208102	0.006017212	-0.347501829	0.035083265	0.166331429
JHY	JHY	79864	turquoise	Sensory_perception	0.326374128	0.048669395	0.278855788	0.094655908	-0.325008576	0.049675522	0.205226171	-0.345525832	0.036205404	0.169427898	0.517793754	0.001029628	0.01748502	-0.132923544	0.432875398	0.684190887	-0.226761176	0.177128193	0.426729466	0.391262391	0.016638139	0.104984764	0.437065357	0.006833397	0.059664561	-0.322388177	0.051652893	0.210070798	0.377355867	0.021310254	0.122493952	0.338481045	0.040446412	0.181317786	-0.268935063	0.107500067	0.322142818	-0.078636263	0.643632532	0.827559141	-0.085529696	0.614736301	0.810306025	-0.18542504	0.271878627	0.538095499	0.241640798	0.149627893	0.388513202	-0.137672621	0.416466281	0.671219111	0.21342404	0.204682577	0.461757261	0.154871038	0.360060708	0.623131619	0.279466227	0.093905819	0.298243635	0.186281421	0.269631412	0.535758751
SOX21	SOX21	11166	turquoise	Sensory_perception	0.225762165	0.17909548	0.278727637	0.094813957	-0.02362374	0.889620247	0.953606506	-0.013301301	0.937720652	0.974767177	-0.158314464	0.34934662	0.613587867	-0.280412951	0.09275154	0.296203134	-0.06665315	0.695090647	0.856893465	0.178452398	0.290630937	0.557558628	0.359347532	0.028936607	0.148082456	0.158792511	0.34787466	0.612139701	-0.197408159	0.241541956	0.505079366	0.201910908	0.230756346	0.492872083	-0.23393779	0.163446814	0.408262913	-0.325956767	0.048975151	0.203486311	0.106930805	0.528746737	0.754743985	0.173532966	0.304350052	0.571239781	-0.361552558	0.027896711	0.144820947	-0.111552654	0.510978262	0.742348944	-0.134762339	0.426479929	0.679106543	0.041441275	0.807594835	0.916098488	-0.001095244	0.994866891	0.99809263	-0.345128116	0.036434759	0.170114228
COX10	COX10	1352	turquoise	Sensory_perception	0.284466953	0.087931545	0.27803522	0.095671419	-0.320630653	0.05301406	0.213409124	-0.267610414	0.109310348	0.325168307	0.423899506	0.008934363	0.070860021	0.004705765	0.97794791	0.991280847	-0.125632338	0.458750551	0.704258156	0.302701609	0.068598666	0.248766085	0.419374279	0.009773669	0.074985859	-0.200899262	0.233150573	0.495604998	0.181196187	0.283154871	0.549860443	0.233610253	0.164054122	0.408989124	-0.172900019	0.306144554	0.573050542	-0.128032998	0.450140808	0.697795435	-0.069311696	0.683547656	0.850550235	-0.184098904	0.275382649	0.541770603	0.346261165	0.03578445	0.168216218	-0.246978882	0.14056497	0.374979185	0.170148587	0.314023058	0.581166407	0.104345901	0.538813678	0.761493215	0.313086399	0.059185732	0.227712317	0.088824155	0.601122345	0.801875659
KRTAP10-2	KRTAP10-2	386676, 386679	turquoise	Sensory_perception	0.332611328	0.044279941	0.277653857	0.096146213	-0.237451984	0.157032624	0.39920933	0.069985847	0.68063168	0.848990055	-0.051341416	0.762821406	0.893540066	-0.27711605	0.096818839	0.303517566	-0.03337926	0.844513246	0.933357158	0.694930639	1.82049663784286e-06	0.000212421	0.806423585	1.69197082543358e-09	1.10533548621128e-06	0.085377203	0.615369592	0.81070878	-0.090937154	0.592459812	0.796059694	0.515496243	0.001093772	0.018187345	-0.71185537	7.80691728032154e-07	0.000115277	-0.681919642	3.36066364053552e-06	0.000336457	0.00280379	0.986859889	0.994791027	-0.210759759	0.210525603	0.468874087	-0.001245244	0.994163893	0.997789413	-0.285777828	0.086415044	0.284338829	-0.101616815	0.549540859	0.768686274	0.454869766	0.004676019	0.046841665	0.412773679	0.011117828	0.081392936	-0.534765483	0.000650089	0.012845081
ERCC4	ERCC4	2072	turquoise	Sensory_perception	0.305998915	0.065490551	0.277555786	0.096268601	-0.086739524	0.609721748	0.807159023	-0.109573161	0.51855162	0.747908211	0.237970071	0.156102658	0.397900445	-0.089343796	0.598986939	0.800535047	0.051578468	0.76175796	0.893101171	0.019748024	0.907643977	0.96176609	0.262643729	0.116303546	0.336732555	0.040360841	0.812520584	0.918269588	0.004792111	0.97754338	0.991128779	0.382235839	0.019559897	0.116061041	-0.098062626	0.563660392	0.777829025	-0.224829122	0.18094685	0.431828891	0.207987353	0.216727236	0.476263955	0.150365971	0.374372224	0.635624429	0.152972311	0.366051966	0.62848525	-0.091865587	0.588670973	0.793904479	0.289002316	0.082770706	0.277536604	0.085153027	0.616301075	0.81129384	-0.149057365	0.378591531	0.639320752	0.226926492	0.176804136	0.42632593
DENND4B	DENND4B	9909	turquoise	Sensory_perception	0.372031082	0.023367022	0.276924276	0.097059557	-0.035651357	0.834071949	0.92836774	-0.136439059	0.420694398	0.674485559	0.373678065	0.022713966	0.127417288	-0.155140042	0.359216679	0.622371204	-0.049680374	0.770284957	0.897386363	0.205402707	0.222621059	0.483313063	0.346512329	0.035641585	0.167874361	-0.033412448	0.844360541	0.933264141	0.162847865	0.335539946	0.601216116	0.528566307	0.000771133	0.01443189	-0.201237145	0.232349052	0.494677023	-0.166161921	0.32566266	0.592110249	0.100070049	0.555665077	0.772752739	-0.163276248	0.334252909	0.60012605	0.173767147	0.303687808	0.570515922	-0.116212521	0.493370893	0.729789026	0.360877757	0.028211625	0.14583278	0.100170816	0.555265135	0.77251631	-0.140880469	0.405584126	0.662148781	0.254179463	0.128988259	0.357177014
DCT	DCT	1638	turquoise	Sensory_perception	0.332803959	0.044149642	0.276895523	0.097095688	-0.45599975	0.00456169	0.046105318	-0.416064474	0.010429273	0.078089	0.322083807	0.051886598	0.210637146	-0.291398052	0.080141028	0.272144128	-0.235143199	0.161225743	0.405222045	0.278346443	0.09528528	0.300811535	0.450437082	0.005148784	0.04979219	-0.195913024	0.245197141	0.509268926	0.238685254	0.154825478	0.396157396	0.21802484	0.194859994	0.449711891	-0.337236404	0.041235953	0.18348368	-0.216198368	0.198719092	0.454406622	0.006355648	0.970219241	0.988370569	0.214158863	0.203091081	0.459838456	0.030758231	0.856590467	0.938838486	-0.201940533	0.230686486	0.492787967	0.033701049	0.843032852	0.932648282	-0.10286205	0.544633761	0.765235844	0.128530076	0.448369095	0.696378211	-0.015712789	0.926457867	0.970291645
NPR2	NPR2	4882	turquoise	Sensory_perception	0.326574556	0.048523108	0.276860684	0.09713948	-0.23654558	0.158669266	0.401535203	0.011271707	0.947209144	0.978690524	0.111960546	0.509424603	0.741236259	-0.183244353	0.277656159	0.544183275	-0.18972242	0.260725093	0.526410695	0.670769064	5.54825947837027e-06	0.000480174	0.720639891	4.91190420404201e-07	8.2890386013416e-05	-0.099332751	0.558595482	0.774688174	0.249304954	0.136744678	0.369388649	0.341331978	0.03868405	0.176438005	-0.599999398	8.66777450403998e-05	0.003299804	-0.567607759	0.000248457	0.006771591	-0.239123281	0.154047005	0.39505497	-0.172137356	0.308315713	0.575266496	0.091283099	0.591046798	0.795305789	-0.140120437	0.408147623	0.664253793	-0.218159154	0.194578296	0.4493787	0.495592184	0.00181474	0.025363733	0.255282107	0.127279974	0.354496939	-0.449803823	0.005219584	0.050213364
KIAA1191	KIAA1191	57179	turquoise	Sensory_perception	0.298308233	0.072918749	0.276792352	0.097225415	-0.212082605	0.207610214	0.465490525	-0.145012873	0.391807928	0.650483802	0.234273139	0.162826702	0.40749993	-0.203154048	0.227837208	0.489502449	-0.236355936	0.159013252	0.402051744	0.17444489	0.301776375	0.568595005	0.331785621	0.044841984	0.193130415	0.028165693	0.868568098	0.944075926	0.211016661	0.209957218	0.468212051	0.237083787	0.157695974	0.400172134	-0.105526459	0.534204599	0.758380111	-0.27757646	0.096242791	0.302542166	-0.162849452	0.335535174	0.601215893	-0.11821684	0.485894339	0.724517899	-0.00773569	0.963756635	0.985750259	-0.138982575	0.412002694	0.667612586	0.115841372	0.494761796	0.730835508	0.002657962	0.987543264	0.995096526	0.109444742	0.519044848	0.748223302	0.020425614	0.904489359	0.960427681
OR2AP1	OR2AP1	121129	turquoise	Sensory_perception	0.330026496	0.046058574	0.275986241	0.09824359	-0.275710275	0.098594019	0.306632116	-0.189810679	0.260499244	0.526156324	0.17751082	0.293225472	0.560209658	-0.193056059	0.252284366	0.517244932	-0.185067636	0.272820103	0.539072152	0.381391871	0.01985372	0.117174986	0.462639356	0.003937581	0.041868154	-0.167927945	0.320473826	0.587227774	0.144268583	0.394268903	0.652535757	0.146540724	0.386784143	0.646289063	-0.272785411	0.102366989	0.313352266	-0.29550203	0.075787661	0.263481551	-0.033870741	0.842252391	0.932184604	-0.19105714	0.257323453	0.522705182	-0.060442902	0.722315419	0.872155107	-0.121501766	0.473768794	0.715693755	-0.139638386	0.409778293	0.665697376	0.079308179	0.640792283	0.825861192	0.010237417	0.952047361	0.980648016	-0.233189698	0.164836282	0.40997112
HMGB3	HMGB3	3149	turquoise	Sensory_perception	-0.279486751	0.093880678	-0.275979201	0.098252518	0.259159506	0.121406424	0.34516767	0.151230478	0.371600137	0.633324476	-0.137411384	0.417359679	0.671909309	0.19972752	0.235944682	0.498740782	0.166087465	0.325882565	0.592321859	0.037729835	0.824544816	0.923862739	0.27345622	0.101492112	0.311715423	0.032837696	0.847005904	0.934460245	-0.122860307	0.46880099	0.71194463	0.051683236	0.761288096	0.892851711	-0.172581776	0.30704935	0.573928214	-0.123585382	0.466160921	0.710139148	0.106853048	0.529048219	0.754895222	0.234886371	0.161697135	0.405846928	0.223484481	0.183638763	0.435232313	-0.14268208	0.399544397	0.656984997	-0.033541593	0.843766362	0.933027282	0.200426319	0.234275628	0.496852855	0.03339819	0.844426143	0.933305066	-0.100861995	0.552525493	0.770694221
UBR2	UBR2	23304	turquoise	Sensory_perception	0.371808026	0.023456654	0.275971516	0.098262264	-0.465548201	0.003688412	0.040129206	-0.516062141	0.001077653	0.018008453	0.588873591	0.000126034	0.004257639	-0.153082255	0.365703435	0.628190806	-0.256155393	0.125939016	0.352197947	0.491060666	0.002027961	0.027309631	0.417037942	0.010232677	0.077137174	-0.395128634	0.015503873	0.100498224	0.502465731	0.001528865	0.022693068	0.25010971	0.135440969	0.367342309	-0.221397713	0.187872353	0.440755755	-0.09756574	0.565647576	0.779040117	-0.123816297	0.465321796	0.709508832	-0.198751432	0.238289468	0.501378467	0.34216943	0.038178387	0.174998649	-0.168805931	0.317913524	0.584868644	0.150808287	0.37295239	0.634538075	-0.038747452	0.819889269	0.921780276	0.339912	0.039553873	0.17883597	0.215277573	0.200684736	0.456924577
RRN3	RRN3	54700	turquoise	Sensory_perception	0.342187066	0.038167796	0.275952733	0.098286088	-0.316140966	0.056621597	0.221946228	-0.205450259	0.222511644	0.483168782	0.005541472	0.974032856	0.989788359	-0.471888308	0.003192331	0.036730837	-0.299416577	0.071809334	0.255390084	0.35108094	0.033123069	0.160689683	0.558593489	0.00032677	0.008117478	-0.046427837	0.784958067	0.905145844	-0.056476688	0.739882859	0.881526886	0.278620527	0.094946211	0.300139553	-0.364309727	0.026639958	0.140843719	-0.500731703	0.001596965	0.023366038	-0.005891209	0.972394606	0.989166987	0.171247771	0.310860469	0.577898238	-0.300011849	0.071218968	0.254111158	-0.147201483	0.384623178	0.644601756	-0.160920344	0.341368688	0.606447375	0.149202615	0.378121831	0.638941941	0.04961678	0.770571112	0.897568597	-0.38691497	0.017995979	0.110316948
ATM	ATM	472	turquoise	Sensory_perception	0.333202182	0.043881258	0.27520254	0.099241246	-0.430145815	0.007877444	0.065386298	-0.294819846	0.07649822	0.264973684	0.197497856	0.241323846	0.504785418	-0.35847376	0.02935741	0.149359103	-0.074663402	0.660526946	0.837488649	0.574899791	0.000197904	0.005820573	0.549593373	0.000426289	0.009696732	-0.122002316	0.471935211	0.714363049	0.109605174	0.518428701	0.747826818	0.439639775	0.006476525	0.057578118	-0.486717169	0.002252645	0.029287315	-0.309522652	0.062292844	0.234887153	0.157761136	0.351055091	0.61512691	0.032739749	0.847456884	0.934669855	0.038363235	0.821646338	0.922561036	-0.203668727	0.226636036	0.488036605	0.108994554	0.520775747	0.749482277	0.185714135	0.27111865	0.537325573	0.401027641	0.01389896	0.094009123	-0.189041733	0.262471278	0.528261976
RRAS2	RRAS2	22800	turquoise	Sensory_perception	0.240594659	0.151452857	0.274785644	0.099775097	-0.283754416	0.088764417	0.288813923	0.141881558	0.402221656	0.65932545	-0.071834876	0.6726574	0.844485977	-0.252471862	0.13166731	0.361457727	-0.001196584	0.994391947	0.99791764	0.411059774	0.011491475	0.083135562	0.383621109	0.019085498	0.114356389	0.191060989	0.257313687	0.522697155	0.130794011	0.440347947	0.689947302	0.301145926	0.070104773	0.251813401	-0.457493469	0.004414279	0.045124825	-0.4416466	0.006209563	0.056007734	-0.018423124	0.913816234	0.964448105	-0.170234794	0.31377429	0.580909643	-0.133462883	0.430994055	0.682701719	-0.02129493	0.900444243	0.958619006	-0.114426888	0.500080978	0.734644553	0.244503359	0.144716318	0.381142583	0.216347186	0.198402673	0.454006277	-0.348786167	0.034369251	0.164297072
PEX7	PEX7	5191	turquoise	Sensory_perception	0.348955706	0.034275892	0.273939608	0.100865209	-0.27849482	0.095101609	0.300466356	-0.336492064	0.041714061	0.184742806	0.21224241	0.207259928	0.465031599	-0.414384307	0.010776151	0.079771948	-0.321422031	0.052397649	0.211910388	0.308274745	0.063410851	0.237527868	0.513230078	0.001160474	0.018917121	-0.059878963	0.724804974	0.873392865	-0.018211138	0.914804276	0.965032731	0.362995887	0.027232863	0.142741341	-0.367790966	0.025120312	0.135790858	-0.364464032	0.026571028	0.140619951	-0.053558459	0.752892455	0.888496246	-0.298950805	0.072273934	0.25638684	-0.179769521	0.287026443	0.553744706	-0.392198895	0.016357189	0.103820234	0.08902686	0.600288963	0.80136828	-0.12377783	0.465461526	0.709591839	0.218713015	0.193419697	0.447840578	-0.174990042	0.300244458	0.567125168
PVRIG	PVRIG	79037	turquoise	Sensory_perception	0.323276668	0.050975497	0.273857937	0.10097092	-0.421587146	0.009355212	0.072903645	-0.506966055	0.001363909	0.021026357	0.634153853	2.50564362280748e-05	0.001384768	-0.16213008	0.337703293	0.603120694	-0.295863254	0.075413502	0.262739689	0.360392197	0.028440032	0.146577074	0.462921646	0.003912777	0.041691803	-0.437905874	0.00671507	0.058985726	0.378233341	0.020986243	0.121362269	0.298689281	0.07253583	0.256934248	-0.288208228	0.083656934	0.279212614	-0.091258869	0.591145715	0.795363938	-0.160267646	0.343356379	0.60827993	-0.119127368	0.482517343	0.722129102	0.276282032	0.097869044	0.305368604	-0.306475314	0.065050817	0.24109966	0.195311431	0.24667828	0.510981432	0.04955896	0.770831314	0.897707545	0.199831182	0.235696583	0.498440548	0.172636402	0.306893923	0.573762176
USP2	USP2	9099	turquoise	Sensory_perception	0.368402366	0.024860977	0.273298213	0.101697673	-0.315107712	0.057478867	0.223859718	-0.410348292	0.011649685	0.083867355	0.268573405	0.107992044	0.323008373	-0.50760906	0.00134167	0.020793032	-0.431084996	0.007728183	0.064572083	0.330675486	0.045606683	0.195015685	0.510120353	0.001257846	0.019931925	-0.030462796	0.857953849	0.939438421	0.004586463	0.978506852	0.991506433	0.403693011	0.013221179	0.091063032	-0.302038893	0.069237123	0.250012476	-0.343650113	0.037297492	0.172520345	-0.120665235	0.47684147	0.718062844	0.048758104	0.774437836	0.899506434	-0.232485623	0.166151747	0.411730767	-0.376901667	0.021479599	0.123133583	0.140151318	0.408043284	0.664146655	-0.203830592	0.226259168	0.4875739	0.248591358	0.137908433	0.3710856	-0.105251297	0.535277169	0.759113048
CILP2	CILP2	148113	turquoise	Sensory_perception	0.268478291	0.108121713	0.273049122	0.102022373	-0.330724805	0.045572489	0.194927463	-0.09908771	0.559570989	0.775258491	-0.048146868	0.777193579	0.900971858	-0.383081272	0.019269214	0.114990326	-0.081907477	0.629852412	0.819232587	0.242875678	0.147494385	0.385258754	0.528803767	0.000766151	0.014365684	0.227916759	0.174871837	0.423756581	-0.239859212	0.152745496	0.393244139	0.418715493	0.009901286	0.075563826	-0.275428373	0.09895297	0.307271948	-0.577455559	0.000182505	0.005494487	0.177736911	0.292601122	0.559582991	-0.100693592	0.553192411	0.771113081	-0.104611581	0.537774761	0.760831425	-0.420926342	0.00947854	0.073530594	0.099986345	0.555997396	0.772994655	-0.029957527	0.86028651	0.940523687	0.175131769	0.299847008	0.566811592	-0.333286332	0.043824715	0.190379058
PTRH1	PTRH1	138428	turquoise	Sensory_perception	0.21117879	0.209599062	0.272775472	0.102379996	-0.141104082	0.404831664	0.661559326	0.061070119	0.71954982	0.87065794	-0.148196058	0.381383835	0.64185073	-0.300887536	0.070357422	0.252384808	-0.081591604	0.631177776	0.820054176	0.559495085	0.000318049	0.007978893	0.525971999	0.000827456	0.015135614	0.107692086	0.525799479	0.752963295	0.050428203	0.766922178	0.89561034	0.357336475	0.029912645	0.151047968	-0.577057485	0.00018483	0.00553934	-0.499429777	0.001649835	0.023864268	-0.079534725	0.639835786	0.825305285	-0.193116848	0.252132159	0.517058654	-0.21008613	0.212021032	0.470569211	-0.175748332	0.298121867	0.565169256	-0.182700063	0.27911058	0.545729935	0.257448337	0.123973023	0.349244502	0.430305352	0.007851917	0.065245586	-0.51406194	0.001135583	0.018652067
ECE2	ECE2	9718	turquoise	Sensory_perception	0.36918297	0.024533097	0.272154703	0.103194789	-0.380965605	0.020003517	0.117707894	-0.20962762	0.213043095	0.471884729	0.046563427	0.784344885	0.904818273	-0.558393699	0.000328731	0.008148984	-0.287275165	0.084707633	0.281283509	0.605147061	7.25480075161937e-05	0.002922036	0.829818287	2.16657049932325e-10	2.19800701245068e-07	0.048848636	0.774029907	0.899369914	-0.173718034	0.303826619	0.570689667	0.557741177	0.000335211	0.008257376	-0.632576786	2.66213841418169e-05	0.001442596	-0.639788296	2.012386602137e-05	0.001186698	-0.01920311	0.910181923	0.962917179	-0.05741273	0.73572478	0.879359633	-0.300663442	0.070577114	0.252814203	-0.464902643	0.003742494	0.040509758	0.015295324	0.928406678	0.971046074	0.127241785	0.452968702	0.699982885	0.444207069	0.005882744	0.054203292	-0.497955661	0.001711551	0.02443993
KIAA0040	KIAA0040	9674	turquoise	Sensory_perception	0.274852763	0.099689002	0.271766003	0.103707485	-0.202589878	0.229158855	0.490981481	-0.190564274	0.258576115	0.524139046	0.227655518	0.175380125	0.424474804	-0.086894466	0.609080792	0.806776529	-0.191247988	0.25683948	0.522197214	0.235514666	0.160545698	0.404282674	0.122153273	0.47138297	0.713977565	-0.336842527	0.041488394	0.1841698	0.318717851	0.054527896	0.217130515	-0.014701309	0.931180366	0.972131784	-0.033955601	0.841862153	0.932032351	-0.074606691	0.660769332	0.837556168	-0.151955814	0.369283729	0.63146917	0.024721391	0.884525202	0.951359395	-0.113130425	0.5049817	0.738188899	0.166615595	0.324324741	0.590773335	-0.153640262	0.363937562	0.626539035	0.238694125	0.154809685	0.396135169	-0.171711878	0.309531192	0.576539145	-0.065009224	0.702262487	0.860835782
SLC26A11	SLC26A11	284129	turquoise	Sensory_perception	0.335783172	0.042173562	0.271410727	0.104177784	-0.335005125	0.042682593	0.187352699	-0.32743601	0.047898372	0.200862087	0.450602628	0.005130412	0.049679504	-0.336023679	0.042017209	0.185615888	-0.307089378	0.064487453	0.239838182	0.212884397	0.205856858	0.463189122	0.546433131	0.000467173	0.010308566	-0.058552542	0.730671506	0.876570055	0.142234885	0.401038724	0.658291516	0.508861254	0.001299277	0.020377263	-0.230617665	0.16967831	0.416652158	-0.430510215	0.00781924	0.065074393	-0.082198207	0.628633551	0.818625389	-0.062906508	0.711472877	0.86604473	0.064587013	0.704108567	0.861899064	-0.469409202	0.003378917	0.038070958	0.313899122	0.05849467	0.226173212	-0.09490813	0.576330362	0.786329193	-0.022215394	0.896163826	0.956646675	0.105303843	0.53507227	0.758987068
DISP2	DISP2	85455	turquoise	Sensory_perception	0.315017052	0.057554576	0.271138492	0.104539254	-0.464219513	0.003800472	0.040906585	-0.17626397	0.296683993	0.563719679	0.127972782	0.450355688	0.697981346	-0.332067657	0.044649365	0.192615905	-0.095558136	0.573709143	0.784560846	0.46171523	0.00401974	0.042429585	0.649458193	1.3670798508935e-05	0.000904792	0.095194106	0.575176464	0.785562736	-0.054297221	0.749592512	0.886738506	0.50995576	0.001263195	0.019984619	-0.428001969	0.008227435	0.067287476	-0.457175511	0.004445307	0.045323803	0.082211973	0.628575864	0.818621318	-0.115157502	0.497329879	0.732637703	0.068177343	0.688464372	0.853291044	-0.413959898	0.010865307	0.080208586	0.23206332	0.166944372	0.412781268	0.134436002	0.427611092	0.679974365	0.588149637	0.000129081	0.00433143	-0.179139552	0.288746824	0.555628586
LMTK3	LMTK3	114783	turquoise	Sensory_perception	0.303320563	0.068006557	0.271124525	0.104557823	-0.174565588	0.301436778	0.568263726	-0.105867705	0.532875879	0.757590691	0.201905946	0.230768048	0.492886562	-0.420503617	0.009558159	0.073917725	-0.330533695	0.045705106	0.19528806	0.236128459	0.159426573	0.402707139	0.568088208	0.000244801	0.006695925	0.149038286	0.378653255	0.639374478	0.039826563	0.814959018	0.919415249	0.54434584	0.000496058	0.010740733	-0.251402662	0.133365639	0.364206974	-0.514338865	0.001127402	0.01855636	-0.099188923	0.559167962	0.775041369	-0.026981593	0.874048463	0.946600428	-0.167156047	0.322735381	0.589263835	-0.353354552	0.03192509	0.157102221	0.239618602	0.153170137	0.393727353	0.060038355	0.72410104	0.873063642	0.082167046	0.628764147	0.818641666	-0.089519144	0.598267107	0.800042628
CAMKK1	CAMKK1	84254	turquoise	Sensory_perception	0.26914767	0.107211643	0.271013786	0.104705153	-0.214714213	0.201894023	0.458386946	-0.250770334	0.134377634	0.365727479	0.319959848	0.05354108	0.21470544	-0.023192583	0.891622782	0.954492346	-0.160924855	0.341354974	0.606435504	0.316506821	0.056320505	0.221227375	0.37060598	0.023944602	0.13175986	-0.366471448	0.025687643	0.137739989	0.226752831	0.177144561	0.426743573	0.064426227	0.70481203	0.862325497	-0.13446231	0.427519839	0.679911611	-0.087970261	0.604638451	0.80404932	-0.036212562	0.831497193	0.927177497	0.025306478	0.881811221	0.950143135	0.137774014	0.416119819	0.670964387	0.043027725	0.800375391	0.912578509	-0.103063491	0.543841902	0.764713403	0.25690054	0.124803162	0.350537186	-0.046975785	0.782480843	0.903904495	-0.071786977	0.672863534	0.844593114
ETNPPL	ETNPPL	64850	turquoise	Sensory_perception	0.258970526	0.121687909	0.270747776	0.105059702	-0.288037192	0.083848775	0.2796076	-0.307015354	0.06455516	0.239983044	0.333772647	0.043499088	0.18949271	-0.218755768	0.193330465	0.447730144	-0.365538769	0.026095009	0.139070885	0.391164963	0.016667598	0.105104392	0.618428315	4.51776291084928e-05	0.002091527	-0.147962575	0.38214285	0.642546977	0.220647233	0.189411618	0.442804073	0.294634322	0.076692356	0.265354793	-0.362546745	0.027438031	0.143378263	-0.352316281	0.032467679	0.158766606	-0.247818828	0.139176511	0.372946111	-0.027612681	0.871126864	0.945300074	0.133402244	0.431205352	0.682856629	-0.401573526	0.013757808	0.093376663	0.05966481	0.7257511	0.873942319	0.057355915	0.735976953	0.879497966	0.372579324	0.023147927	0.129006123	-0.079903138	0.638281531	0.824376657
KCNK12	KCNK12	56660	turquoise	Sensory_perception	0.398697824	0.014515211	0.270729606	0.105083952	-0.338312282	0.040552743	0.181605332	-0.457504472	0.004413209	0.045118652	0.332072572	0.044646013	0.192612766	-0.42780199	0.00826075	0.067451191	-0.233272127	0.164682768	0.409770528	0.389983968	0.017028194	0.106609081	0.713999766	6.98296196881232e-07	0.000106202	-0.121776372	0.472762411	0.714981028	-0.116455361	0.49246192	0.72915969	0.597002419	9.60049259724601e-05	0.003534938	-0.491805403	0.001991479	0.026970767	-0.447689717	0.005462073	0.051742587	0.157203397	0.352782298	0.616638363	0.084149725	0.620477159	0.813648757	0.053470225	0.753286872	0.888652688	-0.553079846	0.000384915	0.009056953	0.323065675	0.051135713	0.20881875	-0.098703684	0.561101382	0.776258665	0.308260539	0.063423669	0.237546162	-0.038853837	0.819402911	0.921499794
TMLHE	TMLHE	55217	turquoise	Sensory_perception	0.383889126	0.018994832	0.270267505	0.105702133	-0.513278393	0.001159016	0.018905254	-0.507269883	0.001353361	0.020913974	0.400859195	0.013942762	0.094186831	-0.447518454	0.005482136	0.051877553	-0.388710256	0.017424412	0.108235778	0.150593021	0.373642997	0.635067884	0.456326369	0.004529098	0.045886958	-0.147378359	0.384045917	0.644143405	0.084394156	0.61945867	0.813168238	0.273814199	0.101027568	0.310874021	-0.188628001	0.263536399	0.529455038	-0.266897433	0.110294209	0.326877211	-0.027165095	0.873198779	0.946175341	-0.002649165	0.98758449	0.99510451	-0.147190988	0.384657445	0.64461153	-0.324926354	0.049736631	0.205373681	0.148222052	0.381299387	0.641754451	-0.228802141	0.173157003	0.42139258	0.065748626	0.699033569	0.859007248	0.062666017	0.71252888	0.86658711
TANGO2	TANGO2	128989	turquoise	Sensory_perception	0.176848881	0.295058328	0.269857851	0.106252455	-0.179408871	0.28801053	0.554848195	-0.012265663	0.942561354	0.976827792	0.08525424	0.615880449	0.811008375	-0.090238405	0.59531837	0.798066205	-0.02589326	0.879090702	0.948918321	0.371556274	0.023558159	0.130399804	0.398045554	0.014691811	0.0972047	0.010243826	0.952017375	0.980628842	-0.09458212	0.577647061	0.787125206	0.186058297	0.270215731	0.536433974	-0.369729024	0.024305872	0.133004677	-0.259769173	0.120501648	0.343770278	-0.065626491	0.699566566	0.859309161	0.129375224	0.445365485	0.694025482	-0.085416499	0.615206373	0.810629231	-0.225985054	0.178655219	0.428735403	-0.095561954	0.573693761	0.784548326	0.11821571	0.485898538	0.724519454	0.244351234	0.144974322	0.381553064	-0.254865961	0.127922705	0.355583316
S1PR3	S1PR3	1903	turquoise	Sensory_perception	0.340202681	0.039374534	0.269552816	0.106663642	-0.486756655	0.002250508	0.029266681	-0.341016912	0.038875692	0.176959542	0.277563824	0.096258566	0.302577047	-0.38728457	0.017877043	0.109874496	-0.350907716	0.03321583	0.160916392	0.295313429	0.075983589	0.263894243	0.33994383	0.039534203	0.178771739	-0.127548602	0.451870962	0.69914008	0.269887452	0.106212617	0.319984512	0.211224453	0.209498265	0.467737407	-0.37987961	0.020389421	0.119117097	-0.229036283	0.172705529	0.420749045	-0.18319904	0.277777053	0.544306096	-0.047581709	0.779743972	0.902488717	-0.031522719	0.853064402	0.937263911	-0.143371648	0.39724645	0.655117689	0.03222666	0.849820077	0.935808299	-0.107738433	0.52562031	0.752871412	0.265805734	0.111813615	0.329353006	-0.044338646	0.794422048	0.909834179
LY9	LY9	4063	turquoise	Sensory_perception	0.33748254	0.041078834	0.269081636	0.107301162	-0.155746201	0.357319153	0.620599831	-0.096659337	0.569280804	0.781609583	0.325780553	0.049104707	0.203801523	-0.037238843	0.826793201	0.92488055	0.054956966	0.746649222	0.885110656	0.294105512	0.077247823	0.266471256	0.304359341	0.067021872	0.245369689	-0.084102254	0.620675041	0.81374738	0.195767968	0.245553725	0.509701893	0.314674001	0.057841769	0.224752144	-0.108548564	0.522493302	0.750726279	-0.06798609	0.689294585	0.853740589	0.180681208	0.284548456	0.551328227	-0.078576819	0.643884051	0.827700327	0.137694885	0.41639019	0.671174443	0.032827411	0.847053257	0.934463723	0.165361196	0.328032424	0.594404825	0.20135233	0.232076239	0.494320521	-0.118114313	0.48627536	0.724792682	0.158393964	0.349101568	0.61338234
RAB6C	RAB6C	150786, 84084	turquoise	Sensory_perception	0.376754639	0.021534657	0.268830103	0.107642672	-0.302927337	0.068382261	0.248298047	-0.330074072	0.046025325	0.196137007	0.209239503	0.213910898	0.472883761	-0.436921216	0.006853868	0.059781248	-0.296291568	0.074971722	0.261821113	0.509527992	0.00127719	0.020137074	0.659928919	8.85562817938542e-06	0.000669477	-0.179205232	0.288567151	0.555386838	0.089893083	0.596733285	0.799066745	0.45714205	0.004448583	0.04534291	-0.583594187	0.000149822	0.004793935	-0.425728759	0.008612992	0.06919602	-0.030641397	0.857129585	0.939052898	0.165677934	0.327093755	0.593552051	-0.085342073	0.615515522	0.810795863	-0.307641366	0.063984333	0.238748199	0.046794924	0.783298271	0.904316595	0.056822731	0.738344816	0.880677841	0.237844616	0.156327482	0.398208021	-0.207128448	0.218673777	0.47864781
KRTAP21-1	KRTAP21-1	337977	turquoise	Sensory_perception	0.282479399	0.090269915	0.268657091	0.107878051	-0.256640252	0.125199057	0.35110293	-0.20436611	0.225015373	0.486133262	-0.069062323	0.684627441	0.851134049	-0.637993264	2.15898277340627e-05	0.001245604	-0.306428804	0.065093645	0.241182103	0.398548202	0.014555562	0.096633661	0.714854341	6.6775077391006e-07	0.000102701	0.231091191	0.168779294	0.415361378	-0.368495508	0.024821665	0.134826174	0.627357727	3.24545137359697e-05	0.00165732	-0.584723326	0.000144419	0.004672494	-0.704389662	1.14237534800829e-06	0.000151867	-0.009949937	0.953392448	0.981272829	0.002691453	0.987386317	0.995021094	-0.416966545	0.010246988	0.077211307	-0.648728843	1.40819725247369e-05	0.000923683	0.160217847	0.343508325	0.60842265	-0.121417008	0.474079646	0.71592505	0.532435615	0.000693442	0.01339856	-0.455081689	0.00465439	0.046727682
SSTR4	SSTR4	6754	turquoise	Sensory_perception	0.372525002	0.023169559	0.268528413	0.108053367	-0.426152214	0.008540022	0.068862131	-0.216096767	0.198935319	0.454664627	0.147518476	0.383588985	0.643767809	-0.569352026	0.000235412	0.006535166	-0.289023805	0.082746825	0.277496093	0.596936462	9.62200060026112e-05	0.003539356	0.894981697	7.9862684608443e-14	4.30426593920921e-10	0.10794244	0.524832004	0.752369138	-0.061263578	0.718697502	0.870139435	0.741237503	1.54336023667923e-07	3.49315217173156e-05	-0.686466575	2.72221882412119e-06	0.00028718	-0.766913558	3.10450249176704e-08	1.03071582653286e-05	-0.017502159	0.918109642	0.966481902	-0.192480821	0.253727694	0.518767132	-0.078559153	0.643958803	0.827745912	-0.612001806	5.69660471095136e-05	0.00246605	0.217279678	0.196428025	0.45172928	0.141793388	0.40251716	0.659571623	0.472450507	0.003151289	0.03641734	-0.34469629	0.036685124	0.170841957
IRX6	IRX6	79190	turquoise	Sensory_perception	0.304632374	0.066764929	0.267928849	0.108873081	-0.303437711	0.067894944	0.247283923	-0.329331771	0.046546298	0.197473308	0.091818914	0.588861185	0.794015313	-0.422144057	0.009252339	0.072409851	-0.233565734	0.164136793	0.4090965	0.448391599	0.005380511	0.051200552	0.598159496	9.23016324022937e-05	0.003444856	-0.057778311	0.734102802	0.878517428	-0.003493901	0.983626035	0.993549783	0.376971406	0.021453525	0.123032092	-0.515019876	0.001107505	0.018342604	-0.404272769	0.013077511	0.090366797	-0.021023738	0.901705896	0.959218202	0.305398157	0.066048409	0.243234303	-0.144130586	0.394726168	0.652971875	-0.400889525	0.013934866	0.094157282	0.046075696	0.786551167	0.90589792	-0.124464472	0.462970687	0.707589548	0.400562795	0.014020119	0.094502975	-0.213666957	0.204155506	0.461121651
LRRN1	LRRN1	57633	turquoise	Sensory_perception	0.320103364	0.053427976	0.267902696	0.108908943	-0.362839785	0.027304026	0.142952149	0.02299442	0.892543382	0.954957041	-0.020179098	0.905636887	0.960918487	-0.274138517	0.100608104	0.310144382	-0.026369263	0.876884796	0.948017238	0.383206004	0.019226635	0.114847501	0.508016394	0.001327748	0.020651016	0.137381635	0.417461488	0.671986311	-0.012960787	0.939312025	0.975398371	0.243605954	0.146243194	0.383437403	-0.238345653	0.155430991	0.397001024	-0.354086074	0.031547286	0.156014658	0.154529113	0.361135248	0.624056916	-0.222702579	0.185217078	0.437226554	-0.177250861	0.293944402	0.560925138	-0.034171624	0.840868918	0.931652831	-0.105465565	0.534441875	0.758544945	0.198574864	0.238715299	0.501805097	0.120281696	0.478253731	0.719052456	-0.327997006	0.047495018	0.199885431
LSMEM1	LSMEM1	286006	turquoise	Sensory_perception	0.265461385	0.112296134	0.26785482	0.108974617	-0.245983267	0.142223915	0.377590927	-0.163860006	0.33250397	0.598487251	0.352635934	0.032299833	0.158238099	-0.11876221	0.483870184	0.723145542	-0.111424577	0.511466593	0.742757101	0.294539278	0.076791961	0.265564457	0.530187847	0.000737681	0.013996188	-0.079191808	0.641283837	0.82618065	0.262506803	0.116500991	0.337072787	0.318776391	0.05448106	0.217014908	-0.129511713	0.44488144	0.693637153	-0.362182131	0.027605522	0.14387079	0.046839797	0.783095438	0.904170184	-0.088738193	0.601475916	0.802076372	0.11597954	0.494243769	0.730512447	-0.176398856	0.296308592	0.563349987	0.086912345	0.609006851	0.806716262	0.136641651	0.419998352	0.673952455	-0.075187905	0.658286787	0.836207969	0.021214784	0.900817076	0.958765501
MAP4K2	MAP4K2	5871	turquoise	Sensory_perception	0.325952376	0.048978377	0.26783807	0.108997601	-0.340618719	0.039119002	0.177642911	-0.291614489	0.079906691	0.271690387	0.312901362	0.059343972	0.22813073	-0.363848992	0.026846651	0.141505443	-0.217537498	0.195884501	0.45097616	0.191033639	0.257383093	0.522780674	0.590602182	0.00011902	0.004097273	0.03528598	0.835749181	0.929142004	-0.170959175	0.311688868	0.578755196	0.567834491	0.000246726	0.006733621	-0.245451045	0.143116606	0.378819125	-0.523637225	0.000881233	0.015770264	0.065394633	0.700578785	0.859832207	-0.039562735	0.816163758	0.919961078	-0.0130772	0.938767948	0.975174671	-0.561181216	0.000302296	0.007708618	0.375420226	0.022039747	0.125061581	0.026381913	0.876826186	0.94797549	0.156049234	0.356372806	0.619740149	-0.013123604	0.93855108	0.975097446
FCHSD1	FCHSD1	89848	turquoise	Sensory_perception	0.339076268	0.040073187	0.26774355	0.109127368	-0.25341035	0.130189861	0.359187861	-0.437528637	0.006767958	0.059279206	0.433970008	0.007284731	0.062100372	-0.383916838	0.018985478	0.114037161	-0.361024131	0.028143068	0.145622185	0.284949028	0.087371483	0.286102776	0.565070724	0.000268589	0.007128745	-0.113692944	0.50285237	0.736737259	0.183345692	0.277385913	0.543910703	0.487911834	0.002188772	0.028737078	-0.169076553	0.317126952	0.584148545	-0.255557152	0.126856493	0.353760858	-0.016140654	0.924460942	0.969414307	0.08780985	0.605299962	0.804380166	0.017966194	0.915946082	0.965555592	-0.367690229	0.025163255	0.135925294	0.329377913	0.046513776	0.197374175	-0.146845873	0.385785298	0.645420721	0.194014265	0.249892304	0.514479459	0.13918462	0.411316662	0.667028263
FJX1	FJX1	24147	turquoise	Sensory_perception	0.232124901	0.166828622	0.267728811	0.109147613	-0.149679087	0.376583449	0.637624303	-0.080729213	0.634802029	0.822382895	0.022195989	0.896254034	0.956675862	-0.096398642	0.570327743	0.78222824	-0.320746737	0.05292328	0.213172291	0.058726686	0.72990043	0.876064863	-0.007143131	0.966531279	0.98694155	-0.232676704	0.165793994	0.411275272	0.166286299	0.325295521	0.591770807	-0.220533534	0.189645592	0.443075568	-0.108528718	0.522569796	0.750762751	-0.052469727	0.757763526	0.891020518	-0.426184951	0.008534403	0.068840424	0.070735284	0.677395419	0.847129034	-0.284217849	0.08822203	0.287816924	0.150329075	0.374490805	0.635729149	-0.342095911	0.038222563	0.175120462	0.117579542	0.488265224	0.726172682	-0.13715148	0.418249593	0.672644096	-0.208054838	0.216574802	0.476076921
RAB11FIP5	RAB11FIP5	26056	turquoise	Sensory_perception	0.245156988	0.143611585	0.267676785	0.1092191	-0.148755644	0.379568321	0.640182056	-0.02746205	0.871824055	0.945592714	0.106693036	0.529668892	0.755316123	-0.014376543	0.932697161	0.972733728	-0.065374915	0.700664893	0.859872619	0.398564817	0.014551077	0.096611321	0.33974871	0.039654908	0.179085342	-0.202704984	0.228888782	0.490641233	0.158204548	0.349685598	0.613870663	0.048724775	0.774588028	0.89956277	-0.165101895	0.328802116	0.595190343	-0.180737715	0.284395327	0.551166946	-0.035391763	0.835263519	0.928924375	-0.004297185	0.979862186	0.992080072	-0.031029759	0.855337778	0.938251844	0.151032968	0.372232389	0.633855016	-0.199146887	0.237337608	0.500272151	0.426102206	0.008548612	0.068894888	0.105447056	0.534514002	0.75858974	-0.218416074	0.194040252	0.44866089
LGI2	LGI2	55203	turquoise	Sensory_perception	0.288371238	0.083474413	0.267676557	0.109219412	-0.288333087	0.083517102	0.278936641	-0.074595777	0.660815982	0.837570158	0.175932468	0.297607887	0.56466189	-0.275744982	0.098549894	0.306518112	-0.209090396	0.21424494	0.473316157	0.410789007	0.011551468	0.08341097	0.669181938	5.94846079118221e-06	0.000504712	0.032911512	0.846666063	0.934251709	0.0085269	0.960052471	0.984234118	0.47826811	0.002752849	0.033334682	-0.505765176	0.001406315	0.021501988	-0.525647102	0.000834761	0.015220798	-0.081181891	0.632898569	0.821171188	-0.301332031	0.069923245	0.25142755	0.053006579	0.755360447	0.889772483	-0.383966542	0.018968711	0.113993034	0.092467976	0.586218426	0.792431284	0.226140067	0.178349484	0.428355894	0.228384094	0.173965184	0.422588154	-0.261003443	0.118685396	0.340772156
MNAT1	MNAT1	4331	turquoise	Sensory_perception	0.310382455	0.061531656	0.267655335	0.109248583	-0.379902288	0.0203813	0.119088475	-0.147591538	0.383350851	0.643545042	0.1023705	0.546568321	0.766624934	-0.348031358	0.034787426	0.165465576	-0.079931664	0.638161246	0.824325245	0.195843158	0.245368845	0.509461943	0.525351436	0.000841458	0.01530623	0.108561014	0.52244532	0.750686523	-0.23867177	0.154849489	0.396196838	0.46131116	0.004056128	0.042700431	-0.364728548	0.02645321	0.140215099	-0.422213403	0.009239597	0.07234734	0.23511542	0.161276682	0.405294946	0.069526084	0.682619848	0.850054657	-0.095639594	0.573381033	0.784344553	-0.368284669	0.024910727	0.135091503	0.225249339	0.180111369	0.430635964	0.055430649	0.744538179	0.884019135	0.066444039	0.696001489	0.857365219	-0.148944761	0.378955902	0.639624533
SUSD4	SUSD4	55061	turquoise	Sensory_perception	0.282487866	0.090259853	0.267621907	0.109294543	-0.307443138	0.064164654	0.239143031	-0.138385734	0.414033019	0.669272319	-0.023009451	0.89247355	0.954950738	-0.319689263	0.053754846	0.215222618	0.038129032	0.822717795	0.923034962	0.4203583	0.009585661	0.07406841	0.557756257	0.00033506	0.008255228	0.093754446	0.580995973	0.78920272	-0.117357604	0.489092282	0.726766555	0.43275494	0.007468763	0.063144838	-0.525007933	0.000849298	0.015403357	-0.463972467	0.003821631	0.04105373	0.296431372	0.07482796	0.261526595	-0.16692661	0.323409515	0.589924495	0.026986357	0.874026407	0.946596354	-0.342224737	0.038145182	0.174911358	0.126935966	0.454064301	0.700738278	0.062439614	0.713523509	0.867144857	0.483366715	0.002440566	0.030818077	-0.270376542	0.105556019	0.318955272
MOSPD3	MOSPD3	64598	turquoise	Sensory_perception	0.328727794	0.046973684	0.267539867	0.1094074	-0.384078725	0.018930912	0.113883055	-0.352807238	0.032210177	0.157966112	0.493975939	0.001888414	0.026035879	-0.165057334	0.3289345	0.595297212	-0.221308323	0.18805523	0.440980837	0.258495696	0.122397319	0.346803351	0.305150642	0.066279335	0.24369619	-0.193627569	0.250855821	0.515576022	0.213799335	0.203868674	0.460748794	0.229593559	0.171634367	0.419308271	-0.101665879	0.549347119	0.768556562	-0.159847579	0.34463936	0.609344017	-0.168219957	0.319620862	0.586420694	-0.238369235	0.155388889	0.396941333	0.076281133	0.653627031	0.833326899	-0.22870075	0.173352769	0.421682555	0.147248311	0.3844703	0.64447497	-0.044203549	0.795035046	0.910101094	0.118449149	0.485031583	0.723902678	0.168615597	0.318467466	0.585371551
CXCL3	CXCL3	2921	turquoise	Sensory_perception	0.308489419	0.063217403	0.267383475	0.109622784	-0.281722957	0.091172338	0.293339848	-0.051705448	0.761188488	0.892773549	0.208571116	0.215411078	0.474731619	0.08268091	0.626611998	0.817388685	0.074958893	0.659264539	0.836745898	0.333806678	0.043476375	0.189416095	0.383156191	0.01924363	0.114914123	-0.196227505	0.244425258	0.508416801	0.217747012	0.195443592	0.450451403	0.052576325	0.75728619	0.89081888	-0.230956994	0.169033727	0.415746964	-0.234632009	0.162164977	0.406539287	0.161512485	0.339571521	0.604770528	-0.219346001	0.192101524	0.446176566	0.256846117	0.124885862	0.350647644	0.100202214	0.555140544	0.772446018	-0.195086315	0.247234061	0.511556931	0.339027074	0.040103927	0.180331742	-0.185873735	0.27069969	0.536904624	-0.159435975	0.345899328	0.610436713
CXCR1	CXCR1	3577	turquoise	Sensory_perception	0.308493098	0.063214091	0.267354018	0.109663388	-0.539615012	0.000567495	0.011743514	-0.530874688	0.000723904	0.013809751	0.477165028	0.002824827	0.033904839	-0.394985084	0.015544793	0.100649176	-0.459017065	0.004268189	0.044133824	0.355783175	0.030684901	0.153403751	0.568643192	0.000240638	0.0066262	-0.241288809	0.15024013	0.389461823	0.349797247	0.033815543	0.162624894	0.399073928	0.014414198	0.096074003	-0.434929922	0.007142108	0.061327116	-0.383039957	0.019283335	0.115037057	-0.239104683	0.15408	0.395096503	-0.010553003	0.950570922	0.98003329	0.155652715	0.35761141	0.620836644	-0.48812423	0.002177584	0.028638149	0.232455959	0.166207334	0.411801456	-0.112545829	0.507199403	0.73978695	0.394693287	0.015628251	0.100974738	0.070930299	0.676554223	0.846642677
INO80B	INO80B	83444, 100532735	turquoise	Sensory_perception	0.351384471	0.032961041	0.267201706	0.10987352	-0.206787315	0.219450211	0.479568256	-0.246707878	0.141015114	0.375682097	0.40173041	0.013717466	0.093193322	-0.165999622	0.326142127	0.592573381	-0.237049142	0.157758496	0.40023557	0.179982571	0.286446124	0.553193679	0.355664447	0.030744596	0.153582477	-0.159506984	0.345681761	0.610270726	0.292473726	0.078981642	0.269961167	0.297316966	0.073922295	0.259719927	-0.10698385	0.528541114	0.754600365	-0.114019137	0.501619702	0.735843913	-0.072963523	0.667807081	0.841595384	-0.146435053	0.38713039	0.64656276	0.139442554	0.410441805	0.666279853	-0.039467119	0.816600481	0.920187148	0.16295067	0.335230799	0.600916074	0.094418257	0.578309392	0.787517514	-0.005291473	0.975203971	0.990313276	0.133436516	0.431085926	0.682783961
PRR16	PRR16	51334	turquoise	Sensory_perception	0.387020762	0.017961868	0.266843164	0.110369369	-0.405798721	0.012705666	0.088674209	-0.296186709	0.07507969	0.262031916	0.223503826	0.183599835	0.43518744	-0.388615116	0.017454315	0.108363302	-0.359677635	0.028778929	0.14763059	0.416643709	0.010311911	0.077540151	0.386956351	0.01798263	0.110269443	-0.157786745	0.350975908	0.615038828	0.204507038	0.224688829	0.485735537	0.290627521	0.08097962	0.273820093	-0.321880187	0.052043415	0.211052878	-0.280269295	0.092925987	0.296555225	-0.226476445	0.177687318	0.427449048	0.088245663	0.603503456	0.803358053	-0.023611844	0.889675488	0.953617746	-0.116145378	0.493622367	0.730002723	0.021498042	0.899499473	0.958159422	0.063095343	0.710644063	0.865565988	0.282681262	0.090030263	0.2911936	-0.08979422	0.597138637	0.799329318
GRID1	GRID1	2894	turquoise	Sensory_perception	0.286399553	0.085702894	0.26655604	0.110767667	-0.311842042	0.060256353	0.230211607	-0.043894587	0.79643741	0.910694952	-0.061588225	0.717267966	0.869274427	-0.317341257	0.055638548	0.219683984	-0.134835745	0.426225714	0.67897442	0.256119398	0.125994077	0.35229372	0.311427459	0.060616442	0.231092481	0.042885521	0.801021861	0.912885112	0.031272275	0.854219227	0.937789775	0.131266093	0.438685333	0.688678039	-0.286683385	0.085379293	0.282458829	-0.317868203	0.055211292	0.218677831	0.077771483	0.647295373	0.829637755	-0.111565	0.510931204	0.742335497	-0.24392996	0.145690565	0.382664418	0.030108763	0.859588181	0.940193313	-0.204591837	0.224492501	0.485513969	0.094160773	0.579350819	0.78816766	-0.031193709	0.854581561	0.937918631	-0.360741863	0.028275396	0.146026001
BEGAIN	BEGAIN	57596	turquoise	Sensory_perception	0.294464909	0.076869969	0.266525855	0.110809603	-0.370960198	0.023799947	0.131268663	-0.142696409	0.399496566	0.656959439	-0.026262547	0.877379265	0.948151618	-0.451491587	0.005032726	0.049078947	-0.197764791	0.240675538	0.50402948	0.555147699	0.000362106	0.008702897	0.761550993	4.41115627469859e-08	1.32848210508094e-05	0.131082535	0.43933139	0.689196221	-0.163985757	0.332127961	0.598193363	0.56760967	0.000248443	0.006771591	-0.661637936	8.23657734974423e-06	0.000634734	-0.684068139	3.04361940426692e-06	0.000312023	-0.045098741	0.790975409	0.908037481	-0.017646072	0.917438587	0.966176929	-0.077543789	0.648261153	0.83016109	-0.596524728	9.75725018966753e-05	0.003574342	0.095766884	0.572868489	0.783999948	0.07425782	0.66226119	0.838485824	0.5426658	0.000520453	0.011069727	-0.446366284	0.005618768	0.052646695
ECHDC2	ECHDC2	55268	turquoise	Sensory_perception	0.302158008	0.069122026	0.266509524	0.110832297	-0.146654734	0.386410779	0.64594473	-0.313854525	0.058532424	0.226264779	0.102734248	0.545136429	0.765535899	-0.205577148	0.22221986	0.482810764	-0.239109956	0.154070643	0.395076426	0.106072551	0.532079035	0.757011122	0.14447773	0.393576463	0.651923158	-0.256554051	0.125330374	0.35130854	-0.02615487	0.877878229	0.948410325	-0.024526316	0.885430369	0.951743517	-0.159826336	0.344704319	0.609395459	-8.54E-05	0.999599681	0.999821717	-0.05225337	0.758732631	0.891560296	0.182229092	0.280373074	0.547064254	-0.118086259	0.486379644	0.724877516	-0.042606649	0.802290016	0.913587344	-0.143824393	0.395741861	0.65380172	-0.06822704	0.6882487	0.853154534	0.04557858	0.788801598	0.906982106	-0.10733825	0.527168336	0.753846067
ZNF383	ZNF383	163087	turquoise	Sensory_perception	0.303379905	0.06795	0.266403297	0.110979995	-0.225462657	0.179688299	0.430113364	-0.291843947	0.079658839	0.271211591	0.426658447	0.008453482	0.068439502	-0.288343408	0.083505553	0.278916072	-0.39308972	0.016093652	0.102787995	0.3278622	0.047591692	0.200091572	0.476776827	0.002850545	0.034126336	-0.137382768	0.417457611	0.671986311	0.271631011	0.103885991	0.315882767	0.369794288	0.024278831	0.132912934	-0.237395672	0.157133945	0.399349179	-0.289980506	0.081689034	0.275318812	-0.2708553	0.10491628	0.317768068	-0.195896559	0.245237597	0.509313936	0.070413911	0.678782497	0.847929115	-0.293639358	0.07774007	0.267475702	0.157237771	0.352675701	0.616525914	-0.044265254	0.794755049	0.91001305	0.108452713	0.522862797	0.750948539	-0.000801607	0.996243078	0.998609232
CYS1	CYS1	192668	turquoise	Sensory_perception	0.327906818	0.047559677	0.266135651	0.111352788	-0.194275167	0.249243623	0.513722688	-0.026326475	0.877083049	0.948098575	-0.000935726	0.995614503	0.998352268	-0.329154696	0.046671274	0.197865846	-0.25530321	0.127247444	0.354447035	0.652812785	1.19168437902799e-05	0.000822323	0.726248076	3.62077357986271e-07	6.57330655217803e-05	-0.019962265	0.906646393	0.961275228	0.07281448	0.668446835	0.842015241	0.403582167	0.013248798	0.091175358	-0.693748505	1.92728864772321e-06	0.0002213	-0.544703562	0.000490998	0.010683019	-0.212792834	0.206056565	0.463418065	-0.267688576	0.109202895	0.32498693	-0.092343247	0.586725871	0.792708859	-0.242954584	0.147358818	0.385040717	-0.154423802	0.36146659	0.624325433	0.284165814	0.088282803	0.287934511	0.449352817	0.00527052	0.050491906	-0.494823705	0.001849449	0.02569148
PHETA1	PHETA1	144717	turquoise	Sensory_perception	0.272503145	0.102736835	0.265968347	0.111586299	-0.25029668	0.135139395	0.366912896	0.079063793	0.641824745	0.826413084	-0.032386245	0.84908492	0.935500265	-0.15085915	0.372789323	0.634382101	-0.067295566	0.692295056	0.855289614	0.541797373	0.000533476	0.011262062	0.550362509	0.000416835	0.009559012	0.013782375	0.935472787	0.973832118	0.168437819	0.318985414	0.58584074	0.243248486	0.146854674	0.384352299	-0.460117518	0.004165296	0.043432568	-0.494211332	0.001877523	0.025938014	-0.082041202	0.629291661	0.818911644	-0.282262767	0.090527649	0.292144992	0.063008107	0.711026907	0.865763266	-0.071781488	0.672887156	0.84460232	-0.193094886	0.252187141	0.517115267	0.370633038	0.023933527	0.13172223	0.205617475	0.222127182	0.482735088	-0.459454705	0.004227008	0.043834009
OR4F21	OR4F21	26683, 81399, 441308, 729759	turquoise	Sensory_perception	0.25439141	0.128658582	0.265889788	0.111696073	-0.37597344	0.021829166	0.124294699	-0.228796196	0.173168479	0.42140861	0.063195844	0.710203088	0.865318138	-0.342435828	0.038018664	0.17456345	-0.224682173	0.181239663	0.432156186	0.595408988	0.000101324	0.003670714	0.633908949	2.52938405329156e-05	0.001394017	-0.106191225	0.531617661	0.756666807	-0.051598246	0.761669253	0.893059866	0.283694017	0.088835294	0.288917719	-0.513997737	0.001137487	0.018675379	-0.377436001	0.021280493	0.122366382	-0.127605858	0.451666269	0.698948783	0.194842861	0.247836059	0.512261714	-0.114028686	0.501583636	0.735820211	-0.33438148	0.043094184	0.188423585	-0.131540817	0.437719377	0.687975423	0.148418809	0.380660536	0.641221541	0.541561722	0.00053706	0.011301241	-0.427832521	0.008255656	0.067431949
TRIM77	TRIM77	390231	turquoise	Sensory_perception	0.310786287	0.061176692	0.265870101	0.111723595	-0.352830798	0.032197861	0.157927815	-0.16695903	0.323314206	0.589835959	0.158602523	0.348459203	0.612711438	-0.329891503	0.046153021	0.19643299	-0.028769747	0.865774667	0.942969208	0.409404968	0.011862293	0.084840764	0.66759107	6.37592380539123e-06	0.000529859	0.100934252	0.552239452	0.770527888	-0.07956233	0.639719271	0.825216189	0.616023576	4.93015366988466e-05	0.002224718	-0.321429096	0.052392172	0.211898176	-0.463481153	0.003864014	0.041359612	0.255281547	0.127280837	0.354496939	-0.180996295	0.283695273	0.550441129	0.049890105	0.769341435	0.896949589	-0.376667923	0.021567184	0.123417381	0.302469016	0.068822216	0.249255318	0.177093893	0.294379055	0.561365855	0.402981926	0.01339921	0.091812359	-0.125270812	0.460054734	0.705306024
DTD2	DTD2	112487	turquoise	Sensory_perception	0.258612649	0.122222301	0.265690289	0.111975208	-0.330767331	0.045543021	0.194836858	-0.056181189	0.741197043	0.882175708	-0.136679368	0.419868838	0.67384074	-0.470798818	0.003273194	0.037306164	-0.10864477	0.522122566	0.750439507	0.587127025	0.000133497	0.004427663	0.775012474	1.79388424470656e-08	6.85705573089718e-06	0.196472928	0.243824011	0.5077418	-0.251105362	0.133840742	0.364949671	0.600669275	8.47082763380803e-05	0.003252788	-0.716745477	6.04475719984604e-07	9.62711228122867e-05	-0.690130324	2.29088552744379e-06	0.000252426	0.041001327	0.809599709	0.917038959	0.040326102	0.812679082	0.918324947	-0.177182063	0.294134856	0.561098318	-0.528919441	0.000763735	0.014333885	0.056174637	0.74122619	0.882188571	0.196542832	0.243652939	0.507585763	0.629957606	2.94176555450606e-05	0.001545367	-0.56639931	0.000257871	0.006941861
FOXD4L5	FOXD4L5	653427	turquoise	Sensory_perception	0.299228522	0.071996633	0.265448605	0.112314073	-0.346629219	0.035575255	0.167726126	-0.109690241	0.518102146	0.747585032	0.259306752	0.121187441	0.344795175	-0.224470087	0.181662865	0.432705857	0.020218828	0.905451932	0.960828642	0.623485248	3.75073558625799e-05	0.001838066	0.859550989	9.653646813206e-12	1.95109252388781e-08	-0.038317561	0.82185527	0.922627243	0.069739144	0.681698241	0.849589959	0.609373321	6.25417650967481e-05	0.002636681	-0.603173175	7.76992960270125e-05	0.003063214	-0.533129534	0.000680269	0.013234673	0.208049687	0.216586434	0.476084921	-0.173990895	0.303055925	0.56985948	0.179847988	0.286812621	0.553573073	-0.371967289	0.023392627	0.129794588	0.145472133	0.390293852	0.649243301	0.358342037	0.029421281	0.14954006	0.24955121	0.136344763	0.36881917	-0.224145649	0.182311611	0.433577845
SATB2	SATB2	23314	turquoise	Sensory_perception	-0.266650338	0.110636737	-0.265361824	0.112435936	0.192383386	0.253972711	0.519007689	0.392376353	0.016304404	0.103632571	-0.456870259	0.004475272	0.045524424	-0.055964332	0.742161935	0.882713705	0.152482058	0.367608522	0.629878559	0.214476601	0.202405594	0.459015641	0.385660782	0.018404523	0.111953025	0.362090279	0.027647848	0.144007436	-0.23089212	0.169156825	0.415879027	0.250481988	0.134840993	0.36643889	-0.333998672	0.043348414	0.189107007	-0.43491366	0.007144504	0.06134012	0.098496474	0.561927944	0.776814629	-0.078236215	0.645325946	0.828416577	-0.108773616	0.521626255	0.750097064	-0.196665791	0.243352227	0.5072575	-0.056270942	0.740797806	0.881975206	0.285815373	0.086371909	0.284247514	0.387932124	0.01767025	0.109068851	-0.415687917	0.010506178	0.078424221
SPINK6	SPINK6	404203	turquoise	Sensory_perception	0.29099137	0.080582787	0.265185327	0.112684094	-0.221528417	0.187605178	0.440423838	-0.236361214	0.159003672	0.402039109	0.185077122	0.272795087	0.539043308	-0.262249524	0.116872663	0.337687937	-0.243892315	0.145754694	0.382744441	0.628218898	3.14184729556671e-05	0.001617826	0.655438242	1.06900484814784e-05	0.000762644	-0.181909902	0.281230807	0.54790557	0.154690578	0.360627587	0.623671713	0.413080571	0.011052024	0.081108193	-0.516531182	0.001064453	0.017865187	-0.368967948	0.024623054	0.134127517	-0.159309863	0.346285933	0.610791207	-0.092417041	0.586425628	0.792562286	0.166685608	0.324118573	0.590614038	-0.300535034	0.070703243	0.253044639	0.035038035	0.836887756	0.929653329	0.241194277	0.150404865	0.389717037	0.593825134	0.000106873	0.003803049	-0.23710219	0.157662772	0.400130151
ZNF143	ZNF143	7702	turquoise	Sensory_perception	0.32406754	0.050378527	0.265150761	0.112732742	-0.366939371	0.025485258	0.137055112	-0.3641281	0.026721281	0.141093546	0.22580962	0.179001681	0.429228397	-0.234573848	0.16227209	0.406682463	-0.324696784	0.049907571	0.205792428	0.335077772	0.042634855	0.187247674	0.332077661	0.044642544	0.192612766	-0.285701755	0.086502494	0.284524604	0.121679209	0.473118369	0.715233259	0.053621397	0.75261115	0.888344852	-0.307165051	0.064418296	0.239673401	-0.15730821	0.352457323	0.616303738	-0.21756189	0.195833135	0.450918373	-0.139853473	0.409050246	0.665036662	-0.010294395	0.951780781	0.980547601	-0.242176049	0.14870039	0.387076169	-0.11188547	0.509710391	0.741489415	-0.136072158	0.421956611	0.675579745	0.220028309	0.190687727	0.444339038	-0.193374058	0.251488827	0.516372726
ZBTB37	ZBTB37	84614	turquoise	Sensory_perception	0.304183216	0.067188031	0.264950553	0.113014828	-0.408960825	0.011963529	0.085317149	-0.280348903	0.092829285	0.296361962	0.366080923	0.025857568	0.138277698	-0.281881737	0.090982343	0.2930128	-0.292806202	0.078625945	0.269257666	0.32693389	0.048261724	0.201756671	0.522426802	0.000910313	0.016112337	-0.09135712	0.59074465	0.795109653	0.244422437	0.14485352	0.381345494	0.442403823	0.006111322	0.055458081	-0.216692373	0.197670093	0.45317169	-0.387569808	0.017785705	0.109517953	-0.148090837	0.381725783	0.642160629	-0.093640192	0.581458947	0.789512404	0.199551902	0.236365402	0.49921404	-0.340754715	0.039035765	0.177407242	0.276099194	0.098100434	0.305786154	0.1761267	0.29706634	0.564094174	0.292440413	0.079017351	0.270026138	0.05832548	0.731677287	0.877224701
SLC22A31	SLC22A31	146429	turquoise	Sensory_perception	0.353547034	0.031825323	0.264734094	0.113320409	-0.411184746	0.011463874	0.083000118	-0.321850458	0.052066343	0.211107901	0.206015521	0.221213825	0.481703245	-0.402268558	0.013579843	0.092606577	-0.158283961	0.349440669	0.613654483	0.554169213	0.000372744	0.008868529	0.772795434	2.08911246036036e-08	7.67689479396627e-06	-0.111918073	0.509586274	0.741396687	0.020394404	0.904634629	0.96048929	0.463361564	0.003874392	0.041431602	-0.57739039	0.000182884	0.005503317	-0.485061519	0.002343861	0.030050393	0.128252415	0.44935828	0.697166254	-0.026122402	0.878028691	0.948486568	-0.05747399	0.735452908	0.879229133	-0.369451291	0.024421224	0.133407324	0.034027207	0.841532896	0.931905924	0.039996193	0.814184646	0.918993067	0.306880346	0.064678793	0.240266562	-0.281962912	0.090885328	0.292817005
NPPB	NPPB	4879	turquoise	Sensory_perception	0.286944706	0.085082191	0.264622045	0.113478836	-0.449501883	0.005253637	0.050391753	-0.310901285	0.061075906	0.232054179	0.099249363	0.558927357	0.774874101	-0.597198302	9.53687162311705e-05	0.003521954	-0.355476858	0.030839108	0.153865448	0.394801496	0.015597258	0.100870221	0.719607471	5.19144655361154e-07	8.61439887291288e-05	0.114704587	0.499034407	0.73389427	-0.210023031	0.212161485	0.470734034	0.651273233	1.2694602628941e-05	0.00085971	-0.603348182	7.7229581880528e-05	0.003051205	-0.639613696	2.02623741023445e-05	0.001192403	-0.062498571	0.713264457	0.867018967	0.092873351	0.584570552	0.791407404	-0.189859574	0.260374179	0.526044015	-0.6353862	2.38922654195106e-05	0.001337285	0.275202057	0.099241864	0.307799572	0.009679379	0.954658474	0.981809082	0.622385558	3.906689098065e-05	0.001889085	-0.275078604	0.099399723	0.308063882
C8orf44	C8orf44	56260	turquoise	Sensory_perception	0.319559605	0.053857519	0.26446634	0.113699266	-0.206662712	0.219734283	0.479924702	-0.066988052	0.693632762	0.856046692	0.231324727	0.168337172	0.414738769	-0.074920711	0.659427611	0.836864164	0.009451686	0.955724003	0.982287924	0.498743133	0.001678335	0.024128496	0.672763042	5.08039274487626e-06	0.000454932	-0.119149739	0.482434526	0.722085984	0.097704373	0.565092819	0.778688983	0.362771353	0.027335271	0.143049149	-0.463170645	0.00389101	0.041542005	-0.353167744	0.032022162	0.157418209	0.124346133	0.463399464	0.707962661	-0.043118986	0.799960581	0.912424783	0.122082874	0.471640465	0.7141843	-0.069403505	0.683150275	0.850351263	-0.077568286	0.648157218	0.830093272	0.460946328	0.004089228	0.04291696	0.036809614	0.828759874	0.925853214	-0.207705275	0.217365191	0.477047618
RNF165	RNF165	494470	turquoise	Sensory_perception	0.325503448	0.049308995	0.26401425	0.114341111	-0.33788467	0.040823181	0.182352704	-0.394205729	0.015768541	0.101469232	0.301235022	0.070017822	0.251606117	-0.243155788	0.147013548	0.384551001	-0.266477524	0.110876774	0.327790674	0.38858274	0.017464501	0.108380706	0.437813488	0.006727989	0.059057313	-0.273525388	0.101402227	0.311554274	0.330403843	0.045795391	0.195544734	0.2172707	0.19644697	0.451749974	-0.401419542	0.013797501	0.093557705	-0.222233665	0.186168198	0.438503467	-0.112162513	0.50865619	0.740713306	0.004268501	0.97999658	0.992138483	0.173234789	0.305194596	0.572051561	-0.224391755	0.181819347	0.432890522	0.001917996	0.991011002	0.996592389	-0.056414202	0.740160695	0.881671126	0.233995659	0.163339683	0.408139908	-0.039438957	0.81672912	0.920231792
DEFB108B	DEFB108B	245911	turquoise	Sensory_perception	0.386823132	0.018025635	0.263621575	0.114900812	-0.489688046	0.00209674	0.027925594	-0.369542925	0.024383115	0.133259973	0.200005559	0.235279638	0.497981501	-0.441996733	0.006163969	0.055741609	-0.183455382	0.27709359	0.543576537	0.526010034	0.000826605	0.015124317	0.700458715	1.38947965370266e-06	0.000176725	-0.165336683	0.328105137	0.594486616	0.152289732	0.368220235	0.630449747	0.502728309	0.001518779	0.022598234	-0.560236757	0.000311031	0.007857028	-0.573866466	0.000204454	0.005946354	0.152922907	0.366208646	0.628629097	0.107876271	0.525087623	0.752561769	0.024824466	0.884046985	0.951102071	-0.336406002	0.041769629	0.184913719	0.107391438	0.52696246	0.753746547	0.108830712	0.521406398	0.749939317	0.181580656	0.282117345	0.548828389	-0.200804168	0.233376491	0.495832087
TST	TST	7263	turquoise	Sensory_perception	0.240048837	0.152411443	0.263369312	0.115261463	-0.352350724	0.032449559	0.158707999	-0.12910352	0.446329907	0.694692571	-0.035395685	0.835245515	0.928923769	-0.380319641	0.020232317	0.11855936	0.015150426	0.929083187	0.971310998	0.25138502	0.133393798	0.364241598	0.558232936	0.000330317	0.008176023	0.132942439	0.432809411	0.684128753	-0.289458611	0.082264767	0.276542682	0.456936174	0.004468787	0.045487907	-0.290083767	0.081575492	0.275076316	-0.451608033	0.00502005	0.049009773	0.376584264	0.021598604	0.123493955	0.197488411	0.241346806	0.504802973	-0.176558691	0.295864149	0.562878808	-0.301951721	0.069321451	0.250192145	0.147379747	0.384041389	0.644142829	0.155321388	0.358648359	0.621826212	0.214002931	0.20342808	0.460245155	-0.246315652	0.141668487	0.376712827
PLCZ1	PLCZ1	89869	turquoise	Sensory_perception	0.193409003	0.251401509	0.263181376	0.115530701	-0.041089988	0.809195578	0.916812189	-0.107945709	0.524819377	0.752363545	0.006190355	0.970993424	0.988672587	-0.268438666	0.108175769	0.323303132	-0.296183632	0.07508286	0.262038238	0.202024078	0.230489555	0.492570653	0.340484708	0.039201164	0.177843385	0.041413059	0.807723382	0.916151704	-0.073489999	0.665549087	0.840226572	0.254217384	0.128929228	0.357086175	-0.292100616	0.079382301	0.270711774	-0.281846782	0.091024144	0.293084021	-0.200138924	0.234961089	0.497611315	-0.031754677	0.85199509	0.936763695	-0.137986058	0.415395788	0.67037985	-0.34122266	0.038750456	0.176593262	0.06811737	0.688724671	0.853433514	-0.082495845	0.627386732	0.817890141	0.26919307	0.107150128	0.321563447	-0.203057203	0.228063711	0.489751702
NRM	NRM	11270	turquoise	Sensory_perception	-0.266694204	0.110575871	-0.262939038	0.115878573	0.371411154	0.023616836	0.130595536	0.251930183	0.132525704	0.362813238	-0.121292064	0.474538074	0.71631838	0.162454511	0.336724427	0.602216448	0.101998072	0.548036229	0.767573535	0.177358056	0.293647812	0.560601347	0.223477381	0.183653052	0.435238268	0.134548869	0.427219677	0.679674248	-0.057159118	0.736850649	0.879956713	0.166497126	0.324673785	0.591142745	-0.142686721	0.399528903	0.656976464	-0.086896309	0.609073172	0.806771065	0.012239003	0.942685995	0.976863922	-0.043370362	0.798818275	0.911876799	0.129879847	0.443577324	0.692458039	-0.053138113	0.754772013	0.889463705	0.025249724	0.88207442	0.950265387	0.227713389	0.175267436	0.424319228	0.241198004	0.150398368	0.389708007	-0.134327102	0.427988937	0.680254157
DCAF4	DCAF4	26094	turquoise	Sensory_perception	0.315085922	0.057497056	0.262801537	0.116076303	-0.112804274	0.506218372	0.739148823	-0.138573907	0.413392285	0.668729656	0.045428343	0.789482049	0.907357123	-0.354036072	0.031572993	0.156070187	-0.177716987	0.292656109	0.559642858	0.27080834	0.1049789	0.317879575	0.57103002	0.000223446	0.006327226	0.081709882	0.630681361	0.819733357	-0.223521489	0.183564297	0.435140583	0.455937641	0.00456791	0.046139249	-0.35144364	0.032929532	0.160129133	-0.507524878	0.001344563	0.020827406	0.01531376	0.928320605	0.971004255	-0.155586155	0.357819577	0.621031251	-0.181847128	0.281399694	0.548104179	-0.437188971	0.006815884	0.059561853	0.106181225	0.531656531	0.756694705	-0.033198109	0.845346864	0.933668194	0.097549769	0.565711505	0.779069244	-0.265805089	0.111814518	0.329353006
ANKAR	ANKAR	150709	turquoise	Sensory_perception	0.288727867	0.083076174	0.262606993	0.116356495	-0.334049087	0.043314863	0.189014828	-0.269656279	0.106524039	0.320528327	0.150471442	0.374033372	0.635345165	-0.394243069	0.015757759	0.10143991	-0.237679203	0.156624274	0.398625618	0.416701058	0.010300352	0.077480263	0.654127748	1.12872150205038e-05	0.000792737	0.060818689	0.720658036	0.87128783	-0.180504281	0.285028262	0.551814853	0.44320836	0.006008412	0.054917189	-0.384038227	0.01894455	0.113928011	-0.329396012	0.046501025	0.197329775	0.018854241	0.911807245	0.963679029	0.0328169	0.847101652	0.934470624	-0.197954241	0.240216133	0.503479033	-0.441537665	0.006223807	0.056092986	0.125895814	0.457801331	0.703572319	0.025282275	0.88192346	0.950208368	0.48290939	0.002467252	0.031029584	-0.21588973	0.199376442	0.455218592
ZNF124	ZNF124	7678	turquoise	Sensory_perception	0.283670826	0.08886252	0.262451597	0.116580669	-0.330302774	0.045865763	0.195719106	-0.100352908	0.554542756	0.77202794	0.014193661	0.933551404	0.973072359	-0.38120893	0.019917893	0.11741003	-0.048004869	0.777834163	0.901314893	0.605351691	7.20320419052599e-05	0.002910358	0.795894873	3.90615506108861e-09	2.14813616391547e-06	0.112483111	0.50743762	0.739968504	-0.204161759	0.225489446	0.486635635	0.643680626	1.72512232058334e-05	0.001066912	-0.654682702	1.10307161864205e-05	0.000778435	-0.631423698	2.78212390840896e-05	0.001489827	0.136334001	0.421055601	0.674738497	-0.063648159	0.708219591	0.864244648	0.004602806	0.978430284	0.991453976	-0.482148953	0.002512189	0.031414384	0.130072062	0.442897232	0.691924167	0.271794645	0.10366964	0.315540161	0.607673753	6.64050235171131e-05	0.00274644	-0.409784579	0.011776344	0.084464223
ACOT13	ACOT13	55856	turquoise	Sensory_perception	-0.244702931	0.144378352	-0.262208635	0.116931814	-0.14178687	0.402539009	0.659586537	0.030463561	0.857950318	0.939438421	-0.094159781	0.579354831	0.78816766	0.124127511	0.464192149	0.708650574	0.21761734	0.195716396	0.450765924	0.342166217	0.038180317	0.175001292	0.342571732	0.037937391	0.174310869	-0.092401591	0.586488483	0.792593587	-0.092991658	0.584090017	0.791104309	0.118953144	0.483162565	0.722593159	-0.4009933	0.01390788	0.094035084	-0.196248818	0.244373005	0.508366195	0.149610544	0.376804525	0.637811812	0.108234424	0.523704757	0.751562027	0.281487284	0.091454905	0.293878449	-0.323139862	0.051079333	0.208709344	0.01765199	0.917410992	0.966169682	0.231995887	0.167071189	0.412968819	0.501904501	0.001550621	0.022902319	-0.19665317	0.24338308	0.507289112
PHYHIPL	PHYHIPL	84457	turquoise	Sensory_perception	0.295999057	0.07527321	0.261906369	0.11736978	-0.392346461	0.016313285	0.103666098	-0.378348952	0.020943861	0.121198452	0.016244199	0.923977748	0.969196088	-0.592092676	0.000113256	0.003967393	-0.325300925	0.049458731	0.204648554	0.411806636	0.011327363	0.082335106	0.662575783	7.91390766656736e-06	0.000616851	-0.046358629	0.785271102	0.905266821	-0.207566548	0.217679413	0.477420556	0.442315298	0.006122737	0.055528559	-0.530238193	0.000736663	0.013985084	-0.597114437	9.56406343580255e-05	0.003528052	0.035307249	0.835651528	0.929096274	0.227633784	0.175422459	0.424538496	-0.32012745	0.053409012	0.214408482	-0.502474653	0.001528522	0.02269057	0.031079069	0.855110323	0.93814151	-0.045985873	0.78695767	0.906110884	0.380662046	0.020110767	0.118115998	-0.418826148	0.009879751	0.075466272
FBXO48	FBXO48	554251	turquoise	Sensory_perception	0.284586763	0.087792095	0.261702369	0.117666058	-0.283824967	0.08868168	0.288672405	-0.092001647	0.588116628	0.793550304	0.184606678	0.274037502	0.540379763	-0.123567212	0.466226984	0.710179835	0.039591412	0.816032788	0.919903273	0.426247166	0.008523733	0.068799939	0.484279952	0.002388032	0.030393778	-0.106733165	0.529513201	0.755208836	0.184542371	0.274207621	0.54055041	0.318420933	0.054765944	0.217690484	-0.462925458	0.003912443	0.041689961	-0.297583531	0.073651373	0.259229264	0.120476225	0.477537164	0.718587616	-0.079622993	0.639463263	0.825091254	0.151262074	0.371499055	0.633256497	-0.111561877	0.510943105	0.742335497	-0.015532474	0.927299563	0.9705877	0.176350107	0.29644423	0.563471212	0.08421766	0.62019402	0.813537269	-0.194124502	0.249618085	0.514133522
B4GALT7	B4GALT7	11285	turquoise	Sensory_perception	0.319952328	0.053547011	0.261309247	0.11823859	-0.437989411	0.006703407	0.058921834	-0.251160722	0.133752179	0.364796617	0.252854137	0.131064008	0.360516951	-0.187922249	0.265359881	0.531430528	-0.159487411	0.345741724	0.610311409	0.576866181	0.000185957	0.005557662	0.717235412	5.89008662253168e-07	9.45850657510208e-05	-0.28004912	0.09319384	0.297043111	0.251658237	0.132958215	0.363535661	0.286495341	0.085593579	0.282855486	-0.536496241	0.000619461	0.012447926	-0.466115723	0.00364143	0.039825739	-0.04172937	0.806282621	0.915445019	0.060289717	0.72299139	0.872492082	0.24799067	0.1388937	0.372489222	-0.208092622	0.216489486	0.476009333	-0.119139879	0.482471024	0.7220932	0.334573171	0.042967333	0.188065933	0.189139602	0.262219737	0.528024928	-0.249697483	0.136107628	0.36841655
UPB1	UPB1	51733	turquoise	Sensory_perception	0.293799148	0.077571062	0.260637714	0.11922142	-0.277394872	0.096469674	0.302913068	-0.411833934	0.011321402	0.082314041	0.313994805	0.058413734	0.225967542	-0.412720312	0.011129305	0.081435651	-0.374080966	0.022556539	0.126911193	0.244928404	0.14399722	0.380057346	0.543126857	0.000513654	0.010978376	-0.003299994	0.984534655	0.993857951	-0.025789505	0.879571647	0.949145042	0.532485299	0.000692491	0.013390193	-0.365359224	0.026174039	0.139311261	-0.390052862	0.01700698	0.106527828	-0.122190515	0.471246781	0.713855581	0.182776565	0.278905858	0.545522589	-0.02227938	0.895866375	0.956471232	-0.575447621	0.000194508	0.005740936	0.352496787	0.03237281	0.158470442	-0.208006852	0.216683184	0.476208572	0.441193126	0.006269044	0.056357564	0.042662936	0.802034015	0.913440575
MTX3	MTX3	345778	turquoise	Sensory_perception	0.333581608	0.04362677	0.260568161	0.119323565	-0.424174283	0.008885445	0.070606482	-0.198424137	0.239079214	0.502200695	0.183935844	0.275815525	0.542261476	-0.122192809	0.471238391	0.713855581	-0.101022972	0.551888334	0.770249849	0.452819593	0.00488979	0.048193615	0.327739688	0.047679688	0.200316182	-0.300114811	0.071117243	0.253939147	0.356367229	0.030392628	0.152587499	0.078425141	0.644525998	0.82805121	-0.22697377	0.176711538	0.42617994	-0.357448678	0.029857485	0.150869512	-0.094159357	0.579356546	0.78816766	0.117189378	0.489719659	0.727190926	0.161547992	0.339463939	0.604682997	0.058877806	0.729231511	0.875753501	-0.20222133	0.230025044	0.491959978	0.267212768	0.109858247	0.326119414	-0.054185985	0.750089108	0.886969459	-0.202755031	0.228771421	0.490483137
BCS1L	BCS1L	617	turquoise	Sensory_perception	0.215865643	0.199427808	0.260132072	0.119965491	-0.264632432	0.113464144	0.332110842	0.008974008	0.95795963	0.983206076	0.207594104	0.217616974	0.477324079	0.034861579	0.837698254	0.930083802	0.086886745	0.609112727	0.806794542	0.239501209	0.153377629	0.394037545	0.446853251	0.005560666	0.052301192	0.00216167	0.989869039	0.996172613	-0.107416758	0.526864468	0.753705799	0.205869154	0.221549379	0.482087604	-0.085376673	0.615371795	0.81070878	-0.235216399	0.161091571	0.405033792	0.148451057	0.380555887	0.641096258	-0.104975643	0.536352696	0.759854416	0.082021438	0.629374526	0.818937441	-0.115951052	0.494350555	0.730590973	0.029413468	0.862799558	0.941703143	0.396516127	0.015113011	0.098958107	0.110415352	0.51532271	0.745562246	-0.113789198	0.502488474	0.736452187
ZSCAN26	ZSCAN26	7741	turquoise	Sensory_perception	0.322019054	0.051936426	0.259836429	0.120402147	-0.186884561	0.268056058	0.534134148	-0.279536184	0.093820149	0.298064517	0.135672339	0.423334481	0.676707863	-0.182590479	0.279404003	0.546016569	-0.208986107	0.214478789	0.473613045	0.292848267	0.078581031	0.269171556	0.135083614	0.425367944	0.678283542	-0.214032216	0.203364759	0.460181573	0.153002982	0.365954718	0.628401694	-0.030757673	0.856593041	0.938838486	-0.195879342	0.245279908	0.509363133	-0.015594428	0.927010356	0.970507907	-0.08468824	0.618234211	0.81250319	-0.286357523	0.085750893	0.283161943	-0.104925331	0.536549115	0.759944358	0.010834222	0.949255404	0.979468945	-0.140444153	0.407054639	0.663288666	-0.147026122	0.385195996	0.64498035	0.085203091	0.616093	0.811152013	-0.100340651	0.554591367	0.772052255
HBZ	HBZ	3050	turquoise	Sensory_perception	0.340905837	0.038943439	0.259719815	0.12057471	-0.418192768	0.010003552	0.076025823	-0.355986187	0.030583049	0.153118057	0.235520838	0.160534416	0.404277878	-0.364268474	0.026658411	0.140890697	-0.1540623	0.362605369	0.625346576	0.490673699	0.002047148	0.027473012	0.727512565	3.37670766066524e-07	6.25755209035887e-05	-0.211152523	0.209657059	0.467909111	0.024628011	0.884958478	0.951530696	0.446952011	0.005548946	0.052246044	-0.591751945	0.000114551	0.003996534	-0.372898374	0.023021211	0.128552652	0.145234706	0.39107617	0.649927448	0.016625749	0.922197473	0.96825607	0.071947674	0.672172066	0.844237202	-0.414253763	0.010803508	0.079901375	0.094259539	0.578951246	0.787856581	0.072817089	0.668435632	0.84200933	0.293741503	0.077632	0.267268908	-0.204860863	0.223870416	0.484756192
CYP4A22	CYP4A22	1579, 284541	turquoise	Sensory_perception	0.319959964	0.053540989	0.259527818	0.120859225	-0.255241637	0.127342374	0.354577835	-0.333526408	0.043663719	0.189928086	0.334638468	0.042924192	0.187959992	-0.378391306	0.020928352	0.121144214	-0.298298619	0.072928431	0.257775449	0.349179535	0.034152953	0.163631358	0.667202061	6.48463364409461e-06	0.000535453	-0.081575786	0.631244176	0.820089934	0.067764357	0.690257555	0.854257735	0.638248158	2.13759121808623e-05	0.001239098	-0.399764069	0.014230383	0.095347934	-0.526465448	0.000816471	0.015005753	-0.02102453	0.901702214	0.959218202	-0.157086133	0.353146096	0.616945701	0.099710904	0.557091609	0.773757682	-0.55045844	0.000415669	0.009543272	0.358359154	0.029412975	0.149517578	-0.000276423	0.998704471	0.999508096	0.227961485	0.17478492	0.423668415	-0.038624195	0.820452843	0.922034988
TERB2	TERB2	145645	turquoise	Sensory_perception	0.350584164	0.03338966	0.259440313	0.120989063	-0.150333668	0.374476043	0.635717253	-0.354115361	0.031532237	0.155964088	0.278444226	0.095164208	0.300561354	-0.346501233	0.035647887	0.167888374	-0.441605112	0.006214984	0.056042611	0.390128186	0.016983812	0.106434251	0.465028832	0.003731869	0.040426885	-0.214982876	0.20131669	0.457682682	0.046589288	0.784227948	0.904787046	0.295509077	0.075780348	0.263464264	-0.396727191	0.015054287	0.098741036	-0.22626111	0.178111007	0.428021007	-0.313132464	0.059146391	0.227623369	-0.12196741	0.472062953	0.714443504	-0.143872757	0.39558133	0.653680617	-0.374148927	0.022530074	0.126843173	0.045692909	0.788283881	0.906784496	-0.118772159	0.483833301	0.723124741	0.232116534	0.166844344	0.412637066	-0.130316701	0.44203248	0.691303311
NUDT14	NUDT14	256281	turquoise	Sensory_perception	0.268591864	0.107966892	0.259409694	0.121034521	-0.176387267	0.296340831	0.563374019	-0.186531867	0.268976532	0.535123343	0.079995903	0.637890415	0.824192277	-0.264354072	0.113858402	0.332770363	-0.359828278	0.028707208	0.147441335	0.436515941	0.006911708	0.060094739	0.508798929	0.001301359	0.020398782	-0.154849169	0.360129376	0.623213906	0.172812849	0.306392218	0.573306718	0.079614348	0.639499742	0.825101148	-0.466013974	0.003649815	0.039873334	-0.272407945	0.102861802	0.314181077	-0.324112979	0.050344399	0.206869598	0.060898422	0.720306541	0.87111724	-0.164678836	0.3300603	0.596358427	-0.102347716	0.546658073	0.766680998	-0.341532052	0.038562751	0.1760648	0.051757843	0.760953549	0.892673837	0.211368109	0.209181376	0.467364684	-0.37140567	0.023619055	0.130597167
TMEM117	TMEM117	84216	turquoise	Sensory_perception	0.22817631	0.174367882	0.259333376	0.121147876	-0.305359999	0.066083968	0.243300887	-0.11356601	0.503332462	0.736994046	-0.069102491	0.68445347	0.851051691	-0.420880244	0.009487195	0.073563439	-0.145992776	0.388581534	0.647781956	0.072875429	0.668185189	0.841866398	0.369655727	0.024336271	0.133111895	0.342511055	0.03797366	0.174424918	-0.261728762	0.117627695	0.338946575	0.415229659	0.010600419	0.07888641	-0.333690168	0.043554176	0.189646464	-0.443556949	0.005964288	0.054674229	0.05878936	0.729622986	0.875922737	-0.002260382	0.989406435	0.995920146	-0.181805309	0.281512242	0.548213129	-0.514563728	0.001120798	0.018483478	0.241679177	0.149561249	0.38841033	-0.216112261	0.198902333	0.454622025	0.351763225	0.032759768	0.159657738	-0.158212477	0.349661137	0.613852715
AGO4	AGO4	192670	turquoise	Sensory_perception	0.204159183	0.225495426	0.259228669	0.121303529	-0.160597686	0.342350411	0.607302821	-0.137532083	0.416946769	0.671586187	-0.010455271	0.951028134	0.980218224	-0.247154102	0.140274488	0.374482463	-0.354283419	0.031445994	0.155713168	0.127383102	0.452462913	0.699610048	0.100738946	0.553012761	0.770974824	-0.018093222	0.915353922	0.965322572	0.000745859	0.996504353	0.998690258	-0.073463051	0.665664594	0.840319085	-0.057841562	0.733822287	0.878375696	-0.115479281	0.496120683	0.731907406	-0.348409187	0.034577587	0.164878347	0.065878032	0.698468992	0.858614167	-0.29141318	0.080124632	0.27211806	-0.013121793	0.938559541	0.975098404	-0.216919887	0.197188282	0.452592373	-0.126775182	0.454640882	0.701169631	0.206023263	0.221196086	0.481686791	-0.215440376	0.200336212	0.456408211
LDHAL6B	LDHAL6B	92483	turquoise	Sensory_perception	0.345226026	0.036378187	0.259126607	0.121455393	-0.014717781	0.931103438	0.972131784	-0.158897155	0.347552952	0.611893475	0.171973768	0.308782682	0.57579074	-0.201561402	0.231581613	0.493794926	-0.177785608	0.292466757	0.559460617	0.275246369	0.099185248	0.307701447	0.44363492	0.005954457	0.054613137	0.015042612	0.92958659	0.971468116	-0.035609741	0.834262945	0.928489205	0.396093552	0.015231163	0.099429758	-0.417268412	0.010186597	0.07694075	-0.305956932	0.065529414	0.242128877	-0.005398154	0.974704219	0.990113639	-0.326527308	0.048557561	0.202483273	0.095967999	0.572059107	0.783457798	-0.272612983	0.102592797	0.313739068	0.149966816	0.375656254	0.636801473	-0.017108121	0.9199473	0.967246134	0.13594456	0.422396071	0.675931954	-0.060910887	0.720251594	0.871087438
NFYC	NFYC	4802	turquoise	Sensory_perception	0.311255618	0.060766194	0.25888142	0.121820801	-0.26607734	0.111434132	0.32871032	-0.119550821	0.48095099	0.720978804	0.139590595	0.409940161	0.665851623	-0.210416116	0.211287562	0.469753886	-0.082635878	0.62680048	0.817514057	0.312802939	0.059428278	0.228325181	0.46705074	0.00356516	0.039307313	0.077306397	0.649268668	0.830763792	0.079415803	0.640337812	0.825563409	0.430261883	0.007858865	0.065277215	-0.343795167	0.037212092	0.172290418	-0.437841819	0.006724025	0.059034322	0.039307018	0.81733186	0.920501305	0.023313629	0.891060506	0.954296913	0.106420676	0.53072616	0.756046815	-0.27393381	0.100872711	0.310641745	0.235289489	0.160957683	0.404859374	0.123334197	0.467074617	0.710868281	0.274542299	0.100087722	0.309229639	-0.026925054	0.87431029	0.946743278
NXF2	NXF2	56001, 728343	turquoise	Sensory_perception	0.289421371	0.082305968	0.258535162	0.122338238	-0.381647676	0.019764276	0.116879676	-0.057020176	0.737467689	0.880214127	-0.189003585	0.262569365	0.528361593	-0.571132943	0.00022273	0.006311791	-0.117017094	0.490362599	0.727634902	0.560240269	0.000310998	0.007856964	0.74728733	1.07599603156828e-07	2.61371054804427e-05	0.259275202	0.121234336	0.34488131	-0.318810185	0.054454037	0.216954036	0.589404147	0.000123842	0.004212208	-0.683446777	3.13237086091916e-06	0.000318058	-0.712838729	7.41856943841975e-07	0.000111386	0.121170511	0.474984287	0.716708222	-0.054486553	0.748747493	0.886272123	-0.327876218	0.047581632	0.200067747	-0.519132342	0.000993811	0.017058047	0.048308176	0.776466063	0.900547431	0.073302786	0.666351692	0.840693107	0.576897858	0.00018577	0.005555711	-0.569696426	0.000232911	0.006493586
MPHOSPH8	MPHOSPH8	54737	turquoise	Sensory_perception	0.274828435	0.099720202	0.258440951	0.122479307	-0.287884303	0.084020548	0.27992693	-0.232935671	0.165310029	0.410621877	0.391033312	0.016707476	0.105283997	0.106739586	0.529488292	0.755188664	0.034913364	0.837460378	0.929941238	0.396513305	0.015113797	0.098960752	0.273403459	0.101560717	0.311838548	-0.477507469	0.002802308	0.033728368	0.475269559	0.002952349	0.034896176	-0.070176776	0.679806661	0.848483306	-0.157714486	0.351199361	0.615207483	0.050154945	0.768150458	0.896271964	0.123547387	0.466299069	0.710228315	-0.074393963	0.661678856	0.838075811	0.239704033	0.153019267	0.393525625	0.280640724	0.092475464	0.295704764	-0.243455216	0.146500816	0.383841723	0.289086838	0.082676806	0.277336778	-0.196402657	0.243996063	0.507940625	0.015378557	0.928018095	0.970865105
TTC34	TTC34	100287898	turquoise	Sensory_perception	0.313801138	0.058577645	0.258030396	0.123095484	-0.409463632	0.011848976	0.084768955	-0.280433231	0.092726934	0.296142833	0.090539934	0.594084087	0.797182199	-0.522121258	0.000917786	0.016204307	-0.215157496	0.200942064	0.457214775	0.469382478	0.003380979	0.038081642	0.677737998	4.06600096229355e-06	0.000387431	0.091587615	0.589804227	0.794534231	-0.220784762	0.189128876	0.442411729	0.502449872	0.001529476	0.022699533	-0.541596487	0.00053653	0.011295601	-0.433046922	0.00742418	0.062876819	0.065991607	0.697973618	0.858398184	0.086251451	0.611742644	0.808396499	-0.24769317	0.139383584	0.373265105	-0.491357273	0.002013362	0.02718317	0.122188853	0.471252859	0.713860607	-0.090216707	0.59540723	0.798116821	0.518412879	0.001012922	0.017288582	-0.305140952	0.066288388	0.24372255
RP1L1	RP1L1	94137	turquoise	Sensory_perception	0.298673861	0.072551296	0.257909525	0.123277332	-0.189530299	0.261217164	0.526976882	-0.319565951	0.05385249	0.215463263	0.255322088	0.12721835	0.354400337	-0.344567132	0.036760279	0.171059542	-0.20434489	0.225064569	0.48618426	0.490967661	0.002032558	0.027352418	0.70124143	1.3366773126973e-06	0.000171103	-0.0755355	0.656803818	0.835316879	-0.053601528	0.752699951	0.888377559	0.600414702	8.54519226453328e-05	0.003273537	-0.453614714	0.0048059	0.04765877	-0.359585201	0.02882301	0.147729774	0.045547258	0.788943445	0.907038566	-0.087151383	0.608018628	0.805999699	0.099685231	0.557193648	0.773827305	-0.495913707	0.001800389	0.0252308	0.283356213	0.089232509	0.289684655	0.056780335	0.738533197	0.880772917	0.544734892	0.000490557	0.010678812	-0.097179025	0.567196381	0.78007648
ACTR6	ACTR6	64431	turquoise	Sensory_perception	0.240703842	0.151261636	0.257796484	0.12344758	-0.134381032	0.427801794	0.680114573	-0.13737001	0.417501275	0.671999832	0.311300397	0.060727143	0.231292963	0.102943579	0.544313209	0.765031979	-0.05451667	0.748613102	0.886164336	0.318965276	0.054330158	0.216650665	0.432400451	0.007523198	0.063469322	-0.354162255	0.031508153	0.155871786	0.167925325	0.320481486	0.587229332	0.025887463	0.879117572	0.948924207	-0.242303649	0.1484799	0.38676296	-0.072963676	0.667806426	0.841595384	-0.003602535	0.983116999	0.993318964	-0.021432365	0.899804952	0.958334874	0.174534386	0.301524544	0.568354629	0.073918215	0.663714653	0.839282491	-0.230155902	0.170558296	0.417712897	0.37168198	0.023507429	0.130213733	-0.174448688	0.301765687	0.568586202	-0.103763787	0.541093334	0.762953141
TMEM79	TMEM79	84283	turquoise	Sensory_perception	0.227007759	0.17664499	0.257419065	0.124017277	-0.153866951	0.36322164	0.625911022	-0.034854958	0.837728669	0.930083802	-0.093248718	0.583046504	0.79048556	-0.210413315	0.211293781	0.4697556	-0.057315457	0.736156547	0.879595109	0.442216464	0.006135504	0.055587829	0.356482705	0.030335113	0.152403117	0.050198063	0.767956607	0.89615599	0.032314314	0.849416265	0.935606791	0.191520395	0.256149731	0.521447316	-0.411978603	0.011289859	0.082178335	-0.368275014	0.024914812	0.135102542	-0.11936907	0.481622963	0.721501868	0.05620722	0.741081245	0.88211374	-0.134492284	0.427415883	0.679822538	-0.165164001	0.328617662	0.595044336	-0.154731821	0.360497983	0.623546657	0.057599145	0.73489757	0.878963288	0.300711204	0.070530246	0.252727644	-0.344039797	0.037068429	0.171896727
ZNF274	ZNF274	10782	turquoise	Sensory_perception	0.353088696	0.032063311	0.257333784	0.124146276	-0.138445698	0.413828777	0.669080132	-0.234057345	0.163225544	0.407989401	0.368773355	0.024704699	0.134439236	0.013022077	0.93902557	0.975280991	-0.088228692	0.603573372	0.803398067	0.167229818	0.322518816	0.589055229	0.310598617	0.061341449	0.232618094	-0.229769764	0.171296669	0.418807576	0.188927028	0.262766292	0.528589289	0.091158886	0.591553975	0.795590226	-0.133151409	0.432079996	0.68355549	-0.044182156	0.795132127	0.910159398	0.060490507	0.72210539	0.872061547	-0.110505886	0.514976205	0.745283088	0.162909927	0.335353298	0.601031781	-0.031515579	0.853097323	0.937263911	0.016137498	0.92447567	0.969417366	-0.048899558	0.773800479	0.899230438	-0.228155318	0.174408601	0.423156689	0.12684044	0.454406815	0.701009688
SPP1	SPP1	6696	turquoise	Sensory_perception	-0.171030652	0.311483569	-0.256716916	0.125082355	0.111753021	0.51021477	0.74181014	0.052565346	0.75733535	0.890841697	-0.059071154	0.728375958	0.875311164	0.067919854	0.689582189	0.85385424	0.091503369	0.590147874	0.794766311	0.038287635	0.821992168	0.922670587	0.128598064	0.448127063	0.696182937	-0.08429733	0.619862038	0.813390495	-0.013046258	0.93891256	0.975240028	0.014182386	0.933604073	0.973089201	-0.076398317	0.653128313	0.833079221	0.100387565	0.554405319	0.771934489	0.076715389	0.651779633	0.832269606	0.113636836	0.503064556	0.73688538	0.041978417	0.805148681	0.915046158	0.016169719	0.924325307	0.969344497	-0.041248504	0.80847316	0.916469148	0.152731165	0.366817116	0.629210154	0.005249236	0.975401837	0.990363167	-0.041979905	0.805141909	0.915045629
ARHGAP40	ARHGAP40	343578	turquoise	Sensory_perception	0.314682414	0.057834712	0.256599921	0.125260483	-0.346915278	0.035413355	0.167234401	-0.410930499	0.011520085	0.083268027	0.438050691	0.006694862	0.058880188	-0.230528078	0.169848782	0.416852214	-0.216671266	0.197714832	0.453222045	0.449755524	0.005225019	0.05024019	0.655637564	1.06017895721366e-05	0.000757662	-0.319105836	0.054218081	0.216357146	0.325065112	0.049633539	0.205111684	0.382200637	0.019572079	0.11609871	-0.391792093	0.016478736	0.104333829	-0.255272202	0.127295244	0.354503839	0.053552551	0.752918862	0.888503395	0.10549891	0.534311937	0.758448596	0.264053283	0.114285588	0.333435001	-0.263550566	0.115002246	0.334676652	0.1171112	0.490011357	0.727373568	0.137176291	0.418164595	0.672571389	0.131978932	0.436181353	0.686793817	0.012789533	0.940112457	0.975759691
OR2V1	OR2V1	26693	turquoise	Sensory_perception	0.274038604	0.100737187	0.256564127	0.125315019	-0.348396916	0.034584386	0.164882769	-0.365580801	0.026076537	0.139005246	0.170694216	0.312450644	0.579595597	-0.419304528	0.009787114	0.075048951	-0.288651847	0.08316094	0.278304014	0.304695004	0.066706099	0.244618656	0.560632918	0.00030734	0.007788879	-0.09741219	0.566262317	0.779333426	0.018267443	0.914541829	0.964899414	0.400243266	0.014103918	0.094837511	-0.333708528	0.043541909	0.18961557	-0.36368579	0.026920183	0.141731801	0.031956598	0.851064458	0.936245818	0.346409275	0.035700147	0.168021097	-0.060152955	0.723595066	0.872792161	-0.36844919	0.024841208	0.134887448	0.133568632	0.430625712	0.682410745	0.002836165	0.986708174	0.994690304	0.331444697	0.045075716	0.193718649	-0.119387508	0.481554769	0.721456478
IMPA1	IMPA1	3612	turquoise	Sensory_perception	0.441488533	0.00623024	0.256226368	0.125830496	-0.370717834	0.023898845	0.131623081	-0.372368789	0.023231861	0.129260202	0.2650506	0.112873799	0.331165474	-0.270405074	0.105517811	0.318895534	-0.301718396	0.069547559	0.25065413	0.46399471	0.003819722	0.041040037	0.460567123	0.004123881	0.043165408	-0.30622884	0.06527803	0.241580257	0.189450876	0.261420767	0.527151798	0.266691629	0.110579443	0.327328817	-0.446928046	0.005551788	0.052258249	-0.354885492	0.031138616	0.154799837	-0.195723946	0.245662012	0.509841284	-0.201015227	0.232875271	0.495258097	0.15005367	0.375376635	0.636540194	-0.247599023	0.139538877	0.373431111	0.010148892	0.952461545	0.980852037	0.108806936	0.521497944	0.749998984	0.26304077	0.115732442	0.335845815	-0.16259057	0.336314431	0.601852649
SLC6A9	SLC6A9	6536	turquoise	Sensory_perception	0.255234362	0.127353593	0.255422408	0.127063824	-0.082075207	0.629149099	0.818844346	-0.246061872	0.142092419	0.377394009	0.020619183	0.90358843	0.960019574	-0.361392894	0.027970959	0.14508403	-0.232509147	0.166107674	0.411703401	0.382658913	0.019413978	0.115473287	0.516023506	0.001078747	0.018016807	-0.076308549	0.65351034	0.833276652	-0.050132291	0.768252313	0.896338253	0.386939464	0.017988077	0.110290306	-0.454660024	0.00469751	0.046976921	-0.346178435	0.03583161	0.168350987	0.002039674	0.990440761	0.99639694	0.078926393	0.642405512	0.826805623	-0.124086461	0.464341067	0.708752444	-0.352926374	0.032147943	0.157757748	0.058811582	0.729524621	0.875894071	-0.015748477	0.926291287	0.970216571	0.408430174	0.012085442	0.085890245	-0.259282416	0.121223612	0.344863953
MPI	MPI	4351	turquoise	Sensory_perception	0.236002527	0.159655723	0.255169806	0.127453184	-0.470342748	0.00330757	0.037558966	-0.337677312	0.040954847	0.182719995	0.404670244	0.012979779	0.089946127	-0.164585373	0.330338661	0.596585654	-0.125850309	0.457965195	0.703724843	0.357103873	0.030027261	0.151435831	0.471636221	0.003210885	0.036868884	-0.106063873	0.532112778	0.757026493	0.296424756	0.074834759	0.261540518	0.385383183	0.018495991	0.112290267	-0.244418344	0.144860462	0.381355051	-0.295055007	0.076252693	0.264487981	0.004070443	0.980924562	0.992499217	-0.107311604	0.527271487	0.753898591	0.306802446	0.064750214	0.240431754	-0.399263635	0.014363472	0.095884971	0.304285724	0.067091284	0.245509155	0.03344818	0.844196136	0.933189713	0.414885212	0.010671726	0.079238982	0.140972763	0.405273459	0.661895479
PASD1	PASD1	139135	turquoise	Sensory_perception	0.279387972	0.094001721	0.254992345	0.127727253	-0.285526494	0.086704226	0.284848664	-0.111618518	0.510727227	0.742196808	0.170921939	0.311795853	0.578879625	-0.250659882	0.134554986	0.366002238	0.033351887	0.844639199	0.933396815	0.182389957	0.279941441	0.546613713	0.575956695	0.0001914	0.005680946	0.235801441	0.160022119	0.403604583	-0.116597565	0.491930037	0.728780351	0.552117736	0.000395958	0.009230806	-0.226376628	0.177883627	0.427712974	-0.506920238	0.001365506	0.021040946	0.3160288	0.056714163	0.222170071	0.013724553	0.935742939	0.973955737	0.057711755	0.734398006	0.878689873	-0.387368025	0.017850279	0.109768884	0.360690047	0.028299743	0.146082758	0.03485754	0.837716804	0.930083802	0.143769321	0.395924704	0.653948724	0.042010175	0.805004112	0.91498983
GFM2	GFM2	84340	turquoise	Sensory_perception	0.307163523	0.064419692	0.254572709	0.128377075	-0.320529075	0.053093598	0.213612966	-0.162450337	0.336737009	0.602220429	0.050024776	0.768735758	0.896562649	-0.543405687	0.000509581	0.010925621	-0.255924891	0.126291932	0.352818761	0.516429954	0.00106729	0.017898715	0.82386928	3.75883468509199e-10	3.35313976908033e-07	0.223565187	0.183476398	0.435022858	-0.234344058	0.16269578	0.407290482	0.700730959	1.37090051896103e-06	0.000174878	-0.591272788	0.000116394	0.004036849	-0.754758332	6.79551943068857e-08	1.86624296891628e-05	-0.016741604	0.921656973	0.968034312	-0.150055834	0.375369668	0.636536725	-0.129317926	0.445568771	0.694165529	-0.647823216	1.46081913472704e-05	0.000948579	0.212745151	0.206160621	0.463567236	0.083062518	0.625015727	0.816450898	0.564084097	0.000276804	0.007270703	-0.376235325	0.021730065	0.123973269
CAMK2G	CAMK2G	818	turquoise	Sensory_perception	0.256289018	0.125734761	0.254552524	0.128408395	-0.007637762	0.96421515	0.985961957	-0.168216119	0.319632063	0.586424698	0.257423276	0.124010911	0.349301359	-0.128297333	0.449198179	0.697034908	-0.426762902	0.008435719	0.068355591	-0.067369332	0.691974308	0.855126684	0.046348591	0.785316508	0.905289198	-0.143892346	0.39551632	0.653643664	0.128267799	0.449303443	0.697130514	0.007924088	0.962874552	0.98538958	0.035815949	0.833316636	0.927983909	-0.070205876	0.67968095	0.848426139	-0.452486432	0.004925315	0.048411745	0.132757367	0.433455975	0.684677189	-0.11756687	0.488312427	0.726213609	-0.049382856	0.771623966	0.898125011	-0.002308297	0.989181893	0.995847557	-0.063776114	0.707658827	0.863959453	-0.22797625	0.174756235	0.42361476	0.115861251	0.494687249	0.730783809
NCKAP5L	NCKAP5L	57701	turquoise	Sensory_perception	0.209332764	0.213702152	0.254476057	0.128527092	-0.295368036	0.07592682	0.263764362	-0.083006504	0.62524993	0.816624148	0.037194496	0.826996347	0.924963056	-0.06601414	0.697875351	0.85834262	0.033454742	0.844165943	0.933164676	0.034636527	0.838732196	0.93058575	0.080989257	0.633708291	0.821667598	-0.140225995	0.407791038	0.663865569	-0.103793936	0.540975151	0.762883807	-0.098651938	0.561307746	0.776383078	0.002556645	0.988018057	0.995297153	-0.162652728	0.336127227	0.601722442	0.128971231	0.446799884	0.695102052	0.160196065	0.343574797	0.608448595	-0.159360829	0.346129661	0.610636547	0.032075788	0.850515214	0.93607548	-0.206161346	0.220879862	0.481263886	0.093415213	0.582371073	0.790016853	-0.358158038	0.029510692	0.149794293	-0.215701934	0.199777162	0.455704439
CD1A	CD1A	909	turquoise	Sensory_perception	0.200113592	0.235021572	0.254229699	0.128910061	-0.219559221	0.191658925	0.44563831	-0.031356129	0.853832531	0.937598883	-0.111610611	0.510757361	0.742207812	-0.396359609	0.015156683	0.099135135	-0.243229699	0.146886863	0.384394716	0.352153232	0.032553569	0.159039729	0.450721701	0.005117233	0.049581582	0.092461161	0.586246147	0.792452193	-0.123964043	0.464785324	0.709116748	0.292970924	0.07845018	0.268887369	-0.473993621	0.003040992	0.035560486	-0.429782351	0.007935867	0.065683673	-0.196965253	0.242620892	0.506332784	0.086820918	0.609385008	0.806952731	-0.373884147	0.022633329	0.127168087	-0.202852443	0.228543113	0.490267867	-0.148342566	0.380908016	0.64139501	0.193835415	0.25033763	0.514999742	0.419202953	0.009806722	0.075136944	-0.480941068	0.00258504	0.03200155
CHST4	CHST4	10164	turquoise	Sensory_perception	0.262412088	0.116637716	0.253923296	0.129387556	-0.222402694	0.185824951	0.437981698	-0.227261827	0.176148103	0.425437993	-0.093437723	0.582279784	0.789971839	-0.360757652	0.028267981	0.146015447	-0.227581232	0.175524852	0.424654252	0.360284349	0.02849097	0.146743128	0.417341313	0.010172058	0.076857134	-0.129499482	0.444924805	0.693657274	-0.10193786	0.548273726	0.767777312	0.248557208	0.137964309	0.3711819	-0.49023835	0.002068924	0.027669258	-0.313254849	0.059041969	0.227402294	-0.044779813	0.792421111	0.908729594	0.12030444	0.478169921	0.71897619	-0.184529863	0.274240717	0.54056506	-0.265883912	0.111704286	0.329166985	-0.084975806	0.617037869	0.811760807	0.09849671	0.561927002	0.776814629	0.383139966	0.019249168	0.114929016	-0.40208287	0.013627198	0.092799391
ZNF76	ZNF76	7629	turquoise	Sensory_perception	0.267354782	0.109662335	0.253778889	0.129613053	-0.351980395	0.032644818	0.159319618	-0.228102279	0.174511518	0.423291263	0.279067892	0.094394762	0.299186788	-0.093549044	0.58182841	0.789684841	-0.105301742	0.53508046	0.758987068	0.239795265	0.152858271	0.393359582	0.348398678	0.03458341	0.164882769	-0.185065072	0.272826864	0.539078042	0.156191226	0.355929895	0.619372845	0.127123139	0.453393583	0.700275957	-0.147971132	0.382115017	0.642539809	-0.073333174	0.666221388	0.840602135	0.057452992	0.735546093	0.879275522	0.092892015	0.584494734	0.791355007	0.122783593	0.469080773	0.712105201	-0.01559983	0.92698514	0.97050605	0.028893683	0.865201724	0.942741978	0.205465589	0.222476379	0.483124648	0.13006483	0.44292281	0.691933157	0.074304235	0.662062631	0.838365726
OR7A10	OR7A10	390892	turquoise	Sensory_perception	0.374255011	0.022488815	0.253725879	0.129695903	-0.142925989	0.398730709	0.656297779	-0.150639684	0.37349323	0.634998874	0.273959613	0.100839329	0.310579611	-0.222764556	0.185091624	0.437111938	-0.04425615	0.794796357	0.910041283	0.297394416	0.073843499	0.259594685	0.493973332	0.001888535	0.026035879	-0.067682834	0.690611722	0.854392936	0.07371762	0.664573741	0.839708277	0.522125018	0.000917694	0.016204307	-0.31313189	0.059146881	0.227623369	-0.311250733	0.060770456	0.231386392	0.221595128	0.187468918	0.440260436	-0.21618074	0.198756596	0.45443831	0.095832503	0.57260435	0.783869941	-0.150097015	0.375237134	0.636395409	0.27348496	0.101454756	0.311642523	0.140144828	0.40806521	0.664165627	-0.025870994	0.879193912	0.948943259	0.046758762	0.783461734	0.904390296
TFEB	TFEB	7942	turquoise	Sensory_perception	0.305866284	0.06561339	0.253718215	0.129707883	-0.426002746	0.008565718	0.068964	-0.232757594	0.165642716	0.411078395	0.120832418	0.476226553	0.717633955	-0.275165523	0.09928856	0.307858404	-0.049581646	0.77072922	0.897649261	0.315801714	0.056901938	0.222576339	0.579295331	0.000172095	0.005275634	-0.069733043	0.681724627	0.849607765	-0.117208034	0.489650064	0.727147471	0.31215627	0.059984559	0.229620832	-0.422728385	0.00914544	0.071875487	-0.436863404	0.006862094	0.059822194	0.257128749	0.124456829	0.349967192	0.132452562	0.434522004	0.685480974	-0.012098564	0.943342592	0.977216561	-0.308315167	0.06337439	0.237429107	0.022539152	0.894658939	0.955931685	0.110168402	0.516268466	0.746312834	0.044480866	0.793776862	0.909465656	-0.225251826	0.180106433	0.43062814
RPH3AL	RPH3AL	9501	turquoise	Sensory_perception	0.383536362	0.019114242	0.253596295	0.129898596	-0.315927354	0.056797987	0.222366409	-0.225425155	0.179762625	0.43018512	0.163731188	0.332889424	0.598856047	-0.558035605	0.000332273	0.008209248	-0.298480171	0.072745772	0.257404136	0.519593132	0.000981739	0.016925288	0.779134234	1.3451908050289e-08	5.48843336120496e-06	0.106726489	0.5295391	0.755226378	-0.056672501	0.739012416	0.881049761	0.75484978	6.75672337073393e-08	1.85953652766901e-05	-0.593611344	0.000107643	0.003820452	-0.73013919	2.91744418887921e-07	5.63284860214378e-05	-0.03422808	0.840609382	0.931525383	-0.1748512	0.300634143	0.567490676	-0.085033649	0.616797347	0.811594954	-0.588923396	0.000125827	0.004253417	0.290635833	0.080970538	0.273807279	0.05391561	0.751296568	0.887583728	0.38993152	0.017044359	0.106676722	-0.241895853	0.149185399	0.387842402
ATG12	ATG12	9140	turquoise	Sensory_perception	0.282391538	0.090374378	0.253553982	0.129964834	-0.223249741	0.184111596	0.435860492	-0.08713238	0.608097164	0.806041393	-0.05944696	0.726713973	0.874428206	-0.248517303	0.138029621	0.371291973	-0.054555351	0.74844051	0.886110603	0.425940948	0.008576361	0.068999186	0.462614688	0.003939755	0.041882663	-0.050883992	0.764874675	0.894648911	-0.064826839	0.703059745	0.861344747	0.336863976	0.041474615	0.18412443	-0.482659388	0.002481947	0.031152431	-0.390579802	0.016845457	0.105849258	0.087700216	0.605752256	0.804669883	0.151824817	0.36970144	0.631810074	0.068551929	0.686839367	0.852346878	-0.119148663	0.482438509	0.722085984	-0.000475172	0.997772988	0.999140992	0.345373663	0.036293017	0.169689863	0.401416984	0.013798161	0.093557891	-0.315487935	0.057162211	0.223206305
C1QTNF9B	C1QTNF9B	387911	turquoise	Sensory_perception	0.285956638	0.086209761	0.253406131	0.130196476	-0.149269069	0.377907049	0.638761101	-0.019950913	0.906699251	0.961292647	0.107398397	0.526935527	0.753746547	-0.271142112	0.10453444	0.317082927	-0.148171208	0.381464578	0.641932247	0.355985558	0.030583364	0.153118057	0.484326844	0.002385362	0.030376227	0.082229584	0.628502066	0.818570537	0.099200568	0.559121602	0.775025561	0.520121053	0.000968068	0.01676973	-0.499481097	0.001647723	0.023853535	-0.496525183	0.00177337	0.024983439	-0.090415784	0.594592146	0.7975206	-0.03953333	0.816298058	0.920021903	0.070832627	0.676975482	0.846894544	-0.286241646	0.085883336	0.283378225	0.201027284	0.232846661	0.495226998	0.133147478	0.43209371	0.683564645	0.206666247	0.219726221	0.479924702	-0.146064105	0.388347285	0.647591758
CEPT1	CEPT1	10390	turquoise	Sensory_perception	0.266889383	0.110305355	0.252995222	0.130841866	-0.438093632	0.00668888	0.058845581	-0.121796466	0.472688815	0.714918101	-0.157080446	0.353163744	0.616962175	-0.420284226	0.009599705	0.074132507	-0.128173417	0.449639934	0.697359369	0.338793837	0.040249931	0.180765882	0.303437984	0.067894684	0.247283923	0.1304502	0.441560977	0.690931102	-0.048671126	0.774829811	0.899673208	0.163190673	0.334509768	0.600289103	-0.324127217	0.050333709	0.206840743	-0.460323533	0.004146274	0.043314535	0.071815765	0.67273964	0.844531846	0.099499188	0.557933346	0.774254814	-0.331420072	0.045092637	0.193763946	-0.054557265	0.748431969	0.886110603	-0.182309251	0.280157938	0.546800004	0.122270694	0.470953647	0.713645545	0.270992134	0.104733978	0.317420309	-0.392296095	0.016328259	0.103710302
NLRP9	NLRP9	338321	turquoise	Sensory_perception	0.196818982	0.242977924	0.252864505	0.131047672	-0.226439479	0.177760001	0.427562304	-0.037648956	0.824915087	0.924053489	-0.12564207	0.458715471	0.704233557	-0.399263717	0.01436345	0.095884971	-0.06075523	0.720937828	0.87145131	0.254916272	0.127844872	0.355449056	0.539544365	0.000568628	0.011759857	0.258147513	0.122919474	0.347631282	-0.321922485	0.052010808	0.211002322	0.446912431	0.00555364	0.052265516	-0.338265797	0.040582072	0.181648937	-0.567050987	0.000252756	0.006856953	0.233992494	0.163345541	0.408142979	-0.093065814	0.583788901	0.79099464	-0.22499426	0.180618193	0.431377302	-0.424818431	0.008771665	0.070029311	0.136998193	0.418774949	0.673060962	0.00969009	0.954608351	0.981787268	0.383417617	0.019154577	0.114576974	-0.342671598	0.037877759	0.174166868
TRIM49	TRIM49	642612, 57093	turquoise	Sensory_perception	0.327380078	0.047938737	0.252707261	0.131295562	-0.398305053	0.014621337	0.096906505	-0.201752819	0.231129385	0.493290091	0.130692988	0.440704184	0.690272104	-0.482548281	0.002488503	0.031211049	-0.262546416	0.116443844	0.336972823	0.225006974	0.180592908	0.431340804	0.436201108	0.006956929	0.060344935	0.077171748	0.649840406	0.831053009	-0.026837774	0.874714502	0.94696152	0.36669314	0.025591592	0.137407016	-0.330621222	0.04564433	0.195116916	-0.476261361	0.00288501	0.034402037	0.022035235	0.897001391	0.95699998	-0.041422606	0.807679888	0.916123884	-0.26190418	0.117372955	0.338560608	-0.223645825	0.183314271	0.434844791	0.075129634	0.658535518	0.836326917	-0.094245666	0.579007364	0.787899791	0.026744803	0.875145102	0.947217082	-0.218264697	0.194357139	0.449097786
CDC25C	CDC25C	995	turquoise	Sensory_perception	0.322773566	0.051358188	0.252703617	0.131301311	-0.32245712	0.051600074	0.209941794	-0.406557511	0.012524119	0.087859356	0.20733108	0.218213472	0.478085224	-0.522568931	0.000906855	0.016065419	-0.44204826	0.006157284	0.055712964	0.352860039	0.032182583	0.157876821	0.513265309	0.00115941	0.01890931	-0.113607178	0.503176731	0.73693844	0.102236603	0.547095856	0.766845995	0.471753459	0.003202245	0.036812483	-0.543078316	0.000514366	0.010989054	-0.456384811	0.004523287	0.045847841	-0.185471576	0.271756198	0.538003098	0.038970046	0.818871715	0.921256943	-0.053616856	0.752631446	0.888353393	-0.482603527	0.002485241	0.03118304	0.186998683	0.267758663	0.533870494	-0.211881402	0.208051824	0.465955399	0.357824636	0.029673271	0.150265733	-0.136632576	0.420029517	0.673955002
GSG1L	GSG1L	146395	turquoise	Sensory_perception	0.31496727	0.057596182	0.252652954	0.131381257	-0.186231366	0.269762424	0.535907936	-0.215684839	0.199813668	0.455750118	0.217795591	0.19534146	0.450303283	-0.36781692	0.025109258	0.1357591	-0.243929987	0.145690518	0.382664418	0.417153222	0.010209606	0.077046324	0.697100608	1.63847725734902e-06	0.000197887	-0.029667819	0.861624527	0.941188573	-0.007212862	0.966204741	0.986760016	0.636460706	2.29175604019377e-05	0.001297324	-0.496261983	0.001784956	0.025111105	-0.531209523	0.000717271	0.013719639	-0.037475591	0.8257089	0.924409252	-0.240961556	0.150810978	0.390370512	0.089789951	0.597156143	0.799337685	-0.529462602	0.00075248	0.014183935	0.277423254	0.096434185	0.302834713	0.054496168	0.748704586	0.886229446	0.323028138	0.051164258	0.208878798	-0.179755322	0.287065146	0.553780624
SEMA3G	SEMA3G	56920	turquoise	Sensory_perception	0.339048283	0.040090672	0.252414249	0.131758413	-0.334981634	0.042698039	0.187376985	-0.314027727	0.058385906	0.225944111	0.281404801	0.091553959	0.294008233	-0.331877407	0.044779224	0.192963742	-0.295168837	0.076134067	0.264214677	0.332408622	0.04441739	0.192011631	0.581950094	0.000158014	0.004966381	-0.115881676	0.494610657	0.730737426	0.068406372	0.687470649	0.852688528	0.413228126	0.011020503	0.080969135	-0.442193599	0.006138461	0.055606828	-0.287658984	0.084274195	0.280408158	-0.055210592	0.745518672	0.884546712	0.147342373	0.384163321	0.644197999	0.057486855	0.735395819	0.879211293	-0.324808987	0.049823965	0.205606313	0.193692279	0.250694412	0.515388904	0.081887426	0.629936507	0.819271516	0.331184646	0.045254662	0.194187681	-0.024641515	0.88489582	0.951507102
FANCC	FANCC	2176	turquoise	Sensory_perception	0.345465887	0.036239897	0.252078339	0.132290513	-0.219239091	0.192323717	0.446497824	-0.150268494	0.374685554	0.63591469	0.205592436	0.222184723	0.48278308	-0.361619903	0.027865442	0.144727282	-0.295641071	0.07564347	0.263191819	0.533547059	0.00067245	0.0131275	0.727917838	3.3017521849361e-07	6.17052429083253e-05	0.030478207	0.857882719	0.939388368	0.12906793	0.446456318	0.694821338	0.518827732	0.001001863	0.017148471	-0.563625985	0.000280694	0.007332969	-0.53772583	0.000598489	0.012167931	-0.146860608	0.385737101	0.645387302	-0.324920564	0.049740937	0.205384903	-0.043970083	0.796094678	0.910568684	-0.358623314	0.029285031	0.149125774	0.049006519	0.773318637	0.898977399	0.133546078	0.430704256	0.682464123	0.30457005	0.066823512	0.244873655	-0.243963717	0.145633077	0.382552262
UPF3A	UPF3A	65110	turquoise	Sensory_perception	0.199580548	0.236296742	0.251881154	0.132603604	-0.188580663	0.263658449	0.52959331	0.025606939	0.880418011	0.949488036	0.079494329	0.640006299	0.825404949	0.108737179	0.521766587	0.750208711	0.038096831	0.822865138	0.923105738	0.370338932	0.02405414	0.132133053	0.324600678	0.049979272	0.205983437	-0.237607553	0.156752957	0.398835418	0.274255309	0.100457374	0.309860651	-0.033500081	0.843957347	0.933077621	-0.341905262	0.038337311	0.175438024	-0.230322287	0.170240838	0.41735401	-0.039536769	0.816282353	0.920013826	-0.068411501	0.687448403	0.8526732	0.159796184	0.344796535	0.609460864	0.11828264	0.485649888	0.724358475	-0.320370429	0.053218011	0.213947156	0.34274884	0.037831689	0.174029266	-0.053030866	0.755251783	0.889716834	-0.28031733	0.092867627	0.296431147
BICDL2	BICDL2	146439	turquoise	Sensory_perception	0.299813639	0.07141512	0.251797311	0.132736898	-0.099627874	0.557421648	0.773930812	-0.186383759	0.269363686	0.535499548	0.22882994	0.173103358	0.42132148	-0.345711354	0.03609882	0.169107983	-0.20784139	0.217057189	0.476700425	0.434256719	0.007241878	0.061874223	0.649494228	1.36507702664175e-05	0.000904291	0.013777351	0.93549626	0.973837617	0.047032341	0.782225278	0.903789188	0.625331905	3.50150464057218e-05	0.001747375	-0.466618547	0.00360024	0.039518853	-0.48113746	0.002573071	0.031914247	-0.071087257	0.675877466	0.846245178	0.127931756	0.450502124	0.69811457	-0.022700471	0.893909234	0.955584513	-0.3557946	0.030679162	0.153387248	0.241936924	0.149114235	0.387726957	0.187413642	0.26667913	0.532917608	0.285495717	0.086739689	0.284892499	-0.071262837	0.675120714	0.845821729
JSRP1	JSRP1	126306	turquoise	Sensory_perception	0.311748312	0.060337614	0.251720636	0.132858882	-0.518196366	0.001018737	0.017363769	-0.346305602	0.03575914	0.168152132	0.003407281	0.984031922	0.993733692	-0.672627339	5.11105151354476e-06	0.000456987	-0.242675673	0.147838416	0.385818462	0.341977826	0.038293603	0.175303656	0.665211633	7.06784283822663e-06	0.000571927	0.14017916	0.407949227	0.664054098	-0.250254913	0.13520672	0.367028316	0.632413492	2.67883930863473e-05	0.001447726	-0.572501507	0.000213405	0.006128316	-0.697911834	1.57483505325909e-06	0.00019272	0.144322668	0.394089774	0.652365478	0.045979866	0.786984856	0.906122243	-0.268741358	0.107763359	0.32259924	-0.627391123	3.24137647086244e-05	0.00165622	0.261800744	0.117523113	0.338796169	-0.134670405	0.426798426	0.679341857	0.479624172	0.002666563	0.032652762	-0.31636362	0.056438204	0.22147569
PRKAG3	PRKAG3	53632	turquoise	Sensory_perception	0.282754554	0.08994337	0.251532266	0.133158915	-0.31737026	0.055614964	0.219634407	-0.20775162	0.217260287	0.476966338	0.315322667	0.057299678	0.223476004	-0.13469027	0.426729593	0.679286629	-0.141877298	0.40223593	0.65933397	0.473569574	0.003070961	0.035783756	0.51864098	0.001006828	0.017208882	-0.251856881	0.132642184	0.362988757	0.386055517	0.018275112	0.111448846	0.276799039	0.097217003	0.304212271	-0.485548771	0.002316687	0.029823191	-0.365018153	0.026324711	0.139780067	-0.188292029	0.264403431	0.53041019	0.018338431	0.914210959	0.964686394	0.197541989	0.241216578	0.504647802	-0.185306282	0.272191224	0.538446424	-0.043268766	0.799279896	0.912116568	0.205857458	0.221576207	0.482124958	0.049183125	0.772523241	0.898541316	-0.093630263	0.581499188	0.789518884
ZNF205	ZNF205	7755	turquoise	Sensory_perception	-0.192228799	0.254361772	-0.251403204	0.133364774	0.161872624	0.338481331	0.603730835	0.032319037	0.849394509	0.935602285	-0.101791814	0.548849985	0.768160155	0.007774078	0.963576897	0.985694773	0.10377419	0.541052552	0.762934734	0.291317201	0.080228703	0.27232129	0.313553408	0.058787845	0.226857639	-0.089748113	0.597327719	0.799432384	0.001731056	0.991887095	0.996935357	0.21727292	0.196442285	0.451749327	-0.450832699	0.005104974	0.049514729	-0.123725909	0.465650165	0.709753943	0.080555926	0.635531294	0.822792197	0.171219649	0.310941131	0.577955593	0.096329569	0.570605286	0.782434905	-0.096738949	0.56896126	0.78135075	-0.012259356	0.942590845	0.976827792	0.25769479	0.12360089	0.348659408	0.32864017	0.047035949	0.198754851	-0.132900557	0.432955681	0.684217266
JPH3	JPH3	57338	turquoise	Sensory_perception	0.301110786	0.07013909	0.25100017	0.134009144	-0.395544905	0.015385725	0.100053236	-0.249584475	0.136290807	0.368738764	0.037515444	0.825526405	0.924338034	-0.618588259	4.4914759577535e-05	0.002083085	-0.288638591	0.083175727	0.278335497	0.412366177	0.011205719	0.081788725	0.762721819	4.08867057827988e-08	1.25028259881915e-05	0.207016404	0.218928586	0.478935844	-0.268115722	0.108617089	0.32401661	0.688125752	2.51841918260394e-06	0.000270563	-0.573549615	0.000206501	0.005987912	-0.66985139	5.77654381333877e-06	0.00049457	0.011326218	0.946954206	0.978628536	-0.011269405	0.947219914	0.978690524	-0.242201323	0.148656697	0.387014063	-0.672267316	5.1932113438898e-06	0.000461678	0.276545875	0.097535873	0.304788558	-0.071894398	0.672401277	0.844349245	0.61152878	5.79349893883817e-05	0.002497131	-0.344808788	0.036619765	0.170672764
RBAK	RBAK	57786	turquoise	Sensory_perception	0.274171417	0.100565627	0.250877909	0.134205069	-0.243708087	0.146068829	0.383191089	-0.125454666	0.459391244	0.704773317	0.053859731	0.751546188	0.887710378	-0.213920717	0.203605915	0.460394464	-0.200992373	0.232929509	0.4953253	0.33388342	0.043425191	0.189307869	0.04382797	0.796739863	0.910845966	-0.034587678	0.838956658	0.930663131	0.34044278	0.039226899	0.177913336	0.056554223	0.739538156	0.88131864	-0.240501346	0.151616425	0.391566455	-0.114616312	0.499366969	0.73411733	-0.249727365	0.13605922	0.368362984	-0.128020392	0.450185786	0.697824658	-0.032140201	0.850218419	0.935957949	0.054236146	0.749865156	0.886875423	-0.08313261	0.624722716	0.816303087	-0.056373456	0.740341884	0.881748916	0.255596349	0.126796227	0.353650921	-0.08551198	0.614809859	0.81034518
DHRS2	DHRS2	10202	turquoise	Sensory_perception	-0.25004689	0.135542406	-0.250783279	0.13435686	0.133017259	0.432548172	0.68390302	0.311635302	0.060435706	0.230665187	-0.062015398	0.715388419	0.868207041	0.255357007	0.127164548	0.354307686	0.318004023	0.055101592	0.218450698	0.089274419	0.599271847	0.800719606	0.287241802	0.08474539	0.281342732	0.270495231	0.105397146	0.318698401	-0.185091237	0.272757866	0.539027818	0.173287794	0.305044358	0.571918102	-0.053971446	0.751047161	0.887452109	-0.235875004	0.15988801	0.403356783	0.195247072	0.246837086	0.511149674	-0.231210342	0.168553618	0.415038938	0.252952931	0.130908426	0.36029203	-0.251181111	0.133719571	0.364757996	0.122248295	0.471035528	0.713702735	0.131900453	0.436456637	0.686979916	0.118452464	0.485019278	0.723901106	-0.060553184	0.721828896	0.871894513
TENT5A	TENT5A	55603	turquoise	Sensory_perception	0.223953078	0.182697451	0.250757175	0.134398755	-0.348776999	0.034374306	0.164310055	0.149760965	0.376319462	0.637344767	-0.252094017	0.132265641	0.362315983	-0.24049402	0.15162927	0.391583566	0.002660964	0.987529196	0.995095305	0.403191852	0.013346442	0.091581778	0.228567074	0.173611112	0.422077182	0.20891471	0.214638987	0.473805024	0.08298441	0.62534232	0.81666309	0.126591477	0.455300147	0.701688588	-0.237271187	0.157358099	0.399717305	-0.390938653	0.016736197	0.105395672	-0.009364099	0.956133906	0.982447706	-0.17812801	0.29152312	0.55852012	-0.165024683	0.329031525	0.595382289	0.07504233	0.658908244	0.836532772	-0.184488219	0.274350929	0.5406881	0.266237533	0.111210769	0.32833728	0.396583553	0.01509423	0.098890198	-0.397692699	0.014788098	0.097586151
CACNG6	CACNG6	59285	turquoise	Sensory_perception	0.309797046	0.062049116	0.250580003	0.134683355	-0.426276521	0.008518702	0.068773819	-0.212180789	0.207394951	0.465217542	0.148298363	0.381051537	0.641527712	-0.476484288	0.002870061	0.034274323	-0.262728329	0.11618168	0.336579364	0.390879774	0.016754083	0.105477497	0.733832746	2.36852465034707e-07	4.77209756265411e-05	0.072209251	0.671047079	0.843609627	-0.095122156	0.57546668	0.785756711	0.604474589	7.42672236075982e-05	0.002966332	-0.461821121	0.004010251	0.042382324	-0.619007514	4.42322726186821e-05	0.002060297	0.011574927	0.945791084	0.978098193	-0.119217507	0.482183697	0.721918358	-0.088483676	0.602523289	0.802731385	-0.524337112	0.000864797	0.015581277	0.235451664	0.160660889	0.404466446	0.149809907	0.37616172	0.637228676	0.399365867	0.014336199	0.095789417	-0.21935428	0.192084325	0.446154257
OR52E4	OR52E4	390081	turquoise	Sensory_perception	0.266187362	0.111280688	0.24976485	0.135998516	-0.33861611	0.040361476	0.181084507	-0.286493259	0.085595953	0.28285972	0.270169733	0.105833281	0.319371047	-0.303607485	0.067733447	0.246897954	-0.094577963	0.57766386	0.787137969	0.470660582	0.003283581	0.037375144	0.770713146	2.40679979626518e-08	8.54100284353638e-06	-0.04877944	0.774341693	0.899472629	-0.014275087	0.933171057	0.972904864	0.605151372	7.2537103395369e-05	0.002922036	-0.48141273	0.002556376	0.031773814	-0.47003343	0.003331063	0.037726382	0.153856438	0.363254821	0.625942652	0.166291515	0.32528013	0.591759454	0.122508179	0.470085969	0.712961526	-0.483265967	0.002446423	0.03086514	0.268570321	0.107996246	0.323016068	0.131353818	0.438376756	0.688459925	0.410897246	0.011527454	0.083298018	-0.070552824	0.678182807	0.847601548
LBR	LBR	3930	turquoise	Sensory_perception	0.281714859	0.091182037	0.249652381	0.136180714	-0.204934871	0.22369949	0.484580277	-0.120272615	0.478287196	0.71908466	0.158423697	0.349009946	0.613288003	0.037683957	0.824754848	0.923979707	0.027701541	0.870715627	0.945115389	0.321688521	0.052191373	0.211418565	0.230917824	0.169108044	0.41580453	-0.213320913	0.204906624	0.462023511	0.114514786	0.499749596	0.734412377	-0.029915292	0.860481551	0.940609126	-0.132126486	0.435664027	0.686301898	0.089126381	0.599879981	0.801128221	0.063425573	0.709195443	0.86479158	-0.100148209	0.555354851	0.772574651	0.146336779	0.38745256	0.646812703	0.157822	0.350866919	0.614963801	-0.142695166	0.399500718	0.656959439	0.169454679	0.316029962	0.583057824	0.102050838	0.547828143	0.767415043	-0.087035158	0.608499036	0.806365641
TMEM107	TMEM107	84314	turquoise	Sensory_perception	0.353270024	0.031968984	0.249588922	0.136283596	-0.276897765	0.097092871	0.303991741	-0.105048953	0.536066559	0.759647122	-0.076355583	0.653310166	0.83318383	-0.362118461	0.027634856	0.14397618	-0.226758119	0.177134189	0.426735098	0.4893542	0.002113775	0.028070094	0.4136286	0.010935338	0.080544712	-0.03317733	0.845442495	0.933706049	-0.05661736	0.739257503	0.881178478	0.221893504	0.18686032	0.439393592	-0.462670761	0.003934815	0.041849985	-0.350007872	0.033701119	0.16227107	-0.199949149	0.235414461	0.498124692	-0.091662974	0.589496906	0.794401525	-0.166874062	0.323564037	0.590106075	-0.13859848	0.413308653	0.668652903	-0.159600412	0.34539563	0.610040482	0.1319191	0.436391218	0.686944149	0.409710382	0.011793101	0.084529747	-0.434055431	0.007271941	0.062034265
ARHGEF35	ARHGEF35	445328	turquoise	Sensory_perception	0.273800693	0.101045064	0.249542077	0.136359579	-0.430350704	0.007844673	0.065216814	-0.107046823	0.52829706	0.754472608	0.115850421	0.494727861	0.730812092	-0.329800615	0.046216697	0.196588896	0.007896567	0.963003402	0.985423988	0.511023642	0.001228845	0.019635721	0.711585006	7.91691893256148e-07	0.000116304	0.166407884	0.324936871	0.591416445	-0.149142799	0.378315219	0.639101896	0.632938487	2.6254817043473e-05	0.001430523	-0.480220477	0.002629375	0.032362112	-0.621264798	4.07165811488239e-05	0.001945222	0.189362342	0.26164785	0.527382067	-0.112061936	0.509038777	0.740984053	0.10636807	0.530930491	0.756138036	-0.487454367	0.002213041	0.028938467	0.261124683	0.118508103	0.340459597	0.24558379	0.14289357	0.378530858	0.497001648	0.001752565	0.024790233	-0.244247597	0.145150284	0.381822954
GAGE10	GAGE10	100008586, 2574, 2576, 2577, 2578, 2579, 100101629, 645037, 100132399, 729396, 645051, 729408, 729422, 645073, 729428, 729431, 729442, 729447, 2543, 102724473, 26748, 26749	turquoise	Sensory_perception	0.263410953	0.115201872	0.249306265	0.136742547	-0.332869425	0.04410543	0.191154948	-0.127855941	0.4507728	0.698324854	0.039274783	0.817479135	0.9205452	-0.441523953	0.006225602	0.05609713	-0.119854333	0.479829933	0.720169429	0.362590788	0.027417856	0.143313181	0.760341944	4.76874549853598e-08	1.40411103376159e-05	0.299050971	0.072173822	0.25621088	-0.362691519	0.027371759	0.143150328	0.604608769	7.39212736575124e-05	0.002959761	-0.425016776	0.008736882	0.06984214	-0.64370899	1.72317354687392e-05	0.001065961	0.163488253	0.333617086	0.599581369	-0.080192602	0.637061407	0.823704486	-0.178509271	0.290474698	0.55737876	-0.631729387	2.74984587959709e-05	0.001476822	0.234629669	0.162169286	0.406539287	-0.033708692	0.842997693	0.932626448	0.396390097	0.015148168	0.09910804	-0.28773503	0.084188522	0.28022078
CIAO2A	CIAO2A	84191	turquoise	Sensory_perception	0.338930658	0.04016423	0.248878745	0.13743888	-0.267725544	0.109152101	0.324922661	-0.24345453	0.14650199	0.383841723	0.13902847	0.411846803	0.667476323	-0.1300359	0.443025137	0.692007454	-0.163338988	0.334064667	0.599998122	0.656960785	1.00325230883207e-05	0.000728878	0.405882845	0.012685429	0.08859219	-0.433195065	0.007401647	0.062749669	0.414770085	0.01069565	0.079339491	0.111547979	0.510996083	0.742358158	-0.506725185	0.001372323	0.02112083	-0.229118183	0.172547807	0.420531128	-0.172379357	0.307625728	0.574542656	-0.060147815	0.723617756	0.872792161	0.253578924	0.129925786	0.358728676	0.063113388	0.710564879	0.865498065	-0.245065356	0.143766083	0.379765164	0.402048018	0.013636101	0.092841806	0.393510515	0.015970412	0.102283705	-0.284438273	0.087964952	0.287283227
ODF3	ODF3	113746	turquoise	Sensory_perception	0.325542846	0.049279909	0.248859128	0.137470893	-0.383464341	0.019138697	0.114523187	-0.146091544	0.388257193	0.647554224	0.154023198	0.362728675	0.625470242	-0.296131904	0.075136168	0.262152906	-0.122245371	0.471046216	0.713706388	0.742224234	1.45616307257961e-07	3.34555405751639e-05	0.837905274	9.89387990982972e-11	1.20412297350333e-07	-0.101262877	0.550939417	0.769623025	0.103529299	0.54201293	0.763552303	0.493444887	0.001913188	0.026272182	-0.71309544	7.32015644308249e-07	0.000110164	-0.55030436	0.000417543	0.009566889	0.030294678	0.858729863	0.939774211	-0.176876409	0.294981957	0.561923053	0.10711286	0.52804119	0.75436122	-0.287265484	0.084718587	0.281304477	-0.052776907	0.75638824	0.890338655	0.412602131	0.011154757	0.081556551	0.464771198	0.00375359	0.040587407	-0.410146075	0.011694986	0.084090524
GPR32	GPR32	2854	turquoise	Sensory_perception	0.273708991	0.101163926	0.248389445	0.13823904	-0.443157541	0.006014868	0.054957997	-0.21384795	0.203763409	0.460601982	0.104447161	0.538417595	0.761272897	-0.535497785	0.000636969	0.012671794	-0.244411871	0.144871442	0.381368656	0.394287739	0.01574487	0.101404048	0.622864034	3.83812507074752e-05	0.001864644	0.132727202	0.433561413	0.684764297	-0.17681904	0.295141125	0.56205563	0.596586207	9.7369467588054e-05	0.003568171	-0.400734135	0.013975357	0.094309837	-0.56429909	0.000274995	0.007240092	-0.010856388	0.949151718	0.979455394	-0.057604728	0.734872799	0.878945853	-0.180895299	0.283968566	0.550756592	-0.539391006	0.000571094	0.011793346	0.263271012	0.11540223	0.335327659	0.06893367	0.685184751	0.851424883	0.517168153	0.001046756	0.017666735	-0.271892482	0.103540447	0.315336148
ZNF680	ZNF680	340252	turquoise	Sensory_perception	0.201426733	0.231900131	0.248314983	0.13836111	-0.200044323	0.235187017	0.497879201	-0.027973827	0.869455707	0.944520834	-0.065959602	0.6981132	0.858443338	-0.076768236	0.651554954	0.832171206	-0.1066954	0.529659719	0.755316123	0.258025826	0.123102355	0.347871359	0.185146853	0.272611245	0.538910639	-0.131738568	0.437024795	0.687422488	0.084193804	0.62029344	0.813583038	-0.222072616	0.186495658	0.438919103	-0.142561697	0.399946348	0.657330408	-0.119602129	0.480761383	0.72086064	-0.163660212	0.333101917	0.599050858	0.143908666	0.395462163	0.653597227	-0.231583818	0.167847646	0.414061556	0.134745999	0.426536526	0.679159859	-0.495621754	0.001813416	0.025352934	0.124536211	0.462710862	0.707378517	-0.023069336	0.892195329	0.954793937	-0.445977162	0.005665571	0.052945246
PSRC1	PSRC1	84722	turquoise	Sensory_perception	0.277071851	0.096874278	0.248304641	0.138378071	-0.24132342	0.150179848	0.389396945	-0.043258349	0.799327233	0.912152815	0.100319502	0.55467525	0.772100131	-0.193319603	0.251624939	0.516524207	0.075284309	0.657875361	0.836005638	0.550343561	0.000417066	0.009561574	0.762776873	4.07405796111864e-08	1.24728851425017e-05	0.016785643	0.921451528	0.967956074	-0.167543875	0.321597858	0.588287379	0.58179604	0.000158802	0.004988114	-0.50183318	0.001553405	0.022924468	-0.532632986	0.000689672	0.01335665	0.265674856	0.111996824	0.329653346	-0.140997309	0.405190856	0.661842616	0.101064261	0.551724968	0.770161819	-0.356348359	0.030402035	0.152598621	0.154619669	0.360850477	0.623853516	0.449084548	0.00530102	0.050675263	0.331800134	0.044832056	0.19311507	-0.292302076	0.079165771	0.27032587
NEU2	NEU2	4759	turquoise	Sensory_perception	0.276892862	0.097099032	0.248171199	0.138597048	-0.460965442	0.004087488	0.042904863	-0.250892415	0.134181811	0.365432879	0.060814606	0.720676035	0.871295122	-0.399949678	0.014181286	0.095151018	-0.125002262	0.461024792	0.706136221	0.354097494	0.031541417	0.155994581	0.537209727	0.000607213	0.012284696	0.011152733	0.947765592	0.978891855	-0.004740405	0.97778562	0.991250882	0.382983405	0.019302677	0.115097659	-0.387954288	0.017663208	0.109061704	-0.475324681	0.002948571	0.034876811	0.173887899	0.303346691	0.570156635	0.075007638	0.659056376	0.836626975	-0.127099308	0.453478947	0.700325365	-0.271208836	0.10444576	0.316921792	0.065683515	0.699317698	0.859155619	0.109545978	0.518656007	0.747962857	0.223140485	0.184331962	0.436139953	-0.213510965	0.204493862	0.461535313
TCAF2	TCAF2	653691, 285966	turquoise	Sensory_perception	0.315249872	0.057360311	0.248159855	0.138615674	-0.161186739	0.34055945	0.605692699	-0.40859643	0.012047133	0.085697032	0.530043997	0.000740595	0.01402936	-0.197755564	0.240697929	0.504064232	-0.256396076	0.125571295	0.351679017	-0.012997057	0.939142509	0.975322805	0.349551427	0.033949488	0.163005429	-0.161462764	0.339722202	0.604880647	0.151632672	0.370314641	0.632262391	0.332617388	0.044275838	0.191605207	0.061081967	0.719497611	0.87063549	-0.071171165	0.675515782	0.846036943	0.026513677	0.876215727	0.94767409	0.116675347	0.491639238	0.728569298	0.124813486	0.461707347	0.706616878	-0.228223216	0.174276916	0.42298	0.327521436	0.047836773	0.200723333	-0.16819446	0.319695281	0.586490771	-0.164016627	0.332035697	0.598082642	0.342971519	0.037699128	0.173613964
ZNF417	ZNF417	147687	turquoise	Sensory_perception	0.305235598	0.066200002	0.24811953	0.138681905	-0.325463314	0.049338639	0.204304218	-0.20551599	0.222360462	0.48296617	0.150623094	0.373546472	0.6350385	-0.562575402	0.000289802	0.007491176	-0.349516352	0.033968636	0.163064074	0.502564748	0.001525055	0.022653408	0.883804511	4.27715259868744e-13	1.56151423720765e-09	0.189390792	0.261574864	0.527294312	-0.0807688	0.634635475	0.822228887	0.757222027	5.81910203290683e-08	1.65065975429057e-05	-0.590768219	0.000118365	0.004084427	-0.777563615	1.50220909767703e-08	5.98800452340595e-06	-0.11278713	0.506283421	0.739206255	-0.192123571	0.254626832	0.519790704	-0.099897157	0.556351592	0.773226254	-0.693196545	1.97909397954525e-06	0.000225845	0.272044749	0.103339623	0.314961833	0.039932982	0.814473186	0.919202588	0.507789259	0.001335495	0.020730385	-0.296885057	0.074362917	0.260593623
MRGPRG	MRGPRG	386746	turquoise	Sensory_perception	0.28016234	0.093056028	0.248063725	0.138773597	-0.353937244	0.031623852	0.156243971	-0.218610156	0.193634497	0.448145396	0.084584405	0.618666424	0.812790198	-0.522524999	0.000907922	0.016081029	-0.299336216	0.071889325	0.255576194	0.523825648	0.000876781	0.01571526	0.764389722	3.66682129201908e-08	1.1610852732501e-05	0.129884208	0.443561888	0.692450655	-0.099833461	0.556604616	0.77341306	0.686199559	2.75639401110557e-06	0.00028987	-0.55493059	0.000364443	0.008742366	-0.669934636	5.75548664760818e-06	0.000493355	-0.107161232	0.527853804	0.754239347	-0.037798528	0.82423036	0.923744722	-0.063433881	0.709159011	0.864778192	-0.641751651	1.8624570638797e-05	0.001122595	0.277578048	0.096240809	0.30253961	0.039431708	0.816762236	0.920246229	0.620880563	4.12965245487067e-05	0.001963862	-0.309441103	0.062365424	0.235006674
PEBP4	PEBP4	157310	turquoise	Sensory_perception	0.269347639	0.106940899	0.247974743	0.138919895	-0.163857198	0.332512371	0.598489406	-0.073747483	0.66444582	0.839634012	-0.052204723	0.758950578	0.891650346	-0.307027971	0.064543616	0.239960817	-0.154747235	0.360449552	0.623488384	0.244134839	0.14534191	0.382105569	0.497669322	0.001723771	0.02454939	0.094349351	0.578588007	0.787673026	-0.147873439	0.382432851	0.642789092	0.306864627	0.064693199	0.240302826	-0.388534605	0.017479654	0.108430195	-0.482349702	0.002500257	0.031313736	-0.058045074	0.732919963	0.877895679	-0.006137756	0.971239789	0.988771663	-0.213741198	0.203994608	0.4609031	-0.351624686	0.032833272	0.159841316	-0.030435631	0.858079231	0.939490118	-0.012672024	0.940661723	0.976028123	0.214126546	0.203160891	0.459923191	-0.310211193	0.061682684	0.233440766
CCL11	CCL11	6356	turquoise	Sensory_perception	0.395618822	0.015364825	0.24794361	0.138971108	-0.340547131	0.039162875	0.177756961	-0.203651258	0.226676735	0.488066631	0.188558505	0.263715593	0.5296686	-0.366221355	0.025796357	0.138091181	-0.378363118	0.020938673	0.121181983	0.696130729	1.71766078222985e-06	0.000204209	0.641782523	1.86018294476964e-05	0.001121747	-0.256302	0.12571493	0.351896834	0.388476356	0.017498006	0.108484532	0.33957733	0.039761173	0.179408651	-0.6621244	8.06773851876143e-06	0.000625449	-0.521126725	0.00094249	0.016479736	-0.324449974	0.050091872	0.20628082	-0.148450937	0.380556276	0.641096258	0.022629152	0.894240666	0.955749244	-0.147181231	0.384689304	0.64462816	-0.191653224	0.255813844	0.521082505	0.271424126	0.104160019	0.316400849	0.226906615	0.176843077	0.426389638	-0.385836503	0.01834682	0.111738644
NOA1	NOA1	84273	turquoise	Sensory_perception	0.19491534	0.247656734	0.247562708	0.139598811	-0.119454702	0.481306302	0.72128473	-0.330955714	0.045412669	0.194533338	0.228113616	0.174489515	0.4232673	-0.263869655	0.114546971	0.333888829	-0.426696237	0.008447052	0.068408853	0.273591871	0.101315889	0.311406003	0.228333896	0.17406241	0.422709224	-0.222526879	0.185573055	0.437647562	0.087991479	0.604550973	0.803974845	0.06176566	0.716487059	0.868845722	-0.267422411	0.109569132	0.325608638	0.02181123	0.898042955	0.957479208	-0.380729399	0.020086929	0.118037629	-0.003736573	0.982488935	0.993056716	-0.206478985	0.220153608	0.480447926	-0.159556867	0.345528973	0.6101302	-0.082946615	0.625500374	0.816755083	-0.171099286	0.311286514	0.578308838	0.361342176	0.027994579	0.145145855	-0.116826358	0.491074908	0.728162247
DISP3	DISP3	57540	turquoise	Sensory_perception	0.27245037	0.102806097	0.247540556	0.139635382	-0.315643223	0.057033285	0.222908111	-0.342429912	0.038022206	0.174576613	0.193939011	0.250079619	0.514682557	-0.501610464	0.001562128	0.023004634	-0.215318491	0.2005971	0.456777307	0.222789063	0.185042035	0.43706061	0.617242488	4.71704473873332e-05	0.002159941	0.09171065	0.589302514	0.794242996	-0.116004404	0.494150577	0.730431852	0.616396892	4.86397675333989e-05	0.002204455	-0.333525434	0.043664372	0.189928086	-0.518762161	0.001003604	0.017168046	0.180813971	0.284188764	0.550965651	-0.050535518	0.766439955	0.895386145	-0.111385015	0.511617486	0.74284204	-0.593165609	0.000109264	0.003859972	0.366197431	0.025806776	0.138115209	-0.222097734	0.186444559	0.438874701	0.257702339	0.123589505	0.348653309	-0.03895126	0.818957581	0.921301459
RAPGEF6	RAPGEF6	51735	turquoise	Sensory_perception	0.290545997	0.081068742	0.246977955	0.140566508	-0.374411016	0.022428254	0.126503061	-0.480605594	0.002605598	0.03217162	0.265944921	0.111619023	0.329007126	-0.311875337	0.060227508	0.230143484	-0.32402871	0.050407706	0.207057374	0.31420043	0.058240101	0.22563816	0.187301281	0.266971159	0.533142707	-0.334160509	0.043240787	0.188797224	0.297282117	0.073957772	0.259795176	-0.037767463	0.824372566	0.923781768	-0.151665469	0.370209932	0.632171232	0.073427219	0.665818191	0.840406359	-0.090258689	0.595235303	0.798019159	0.127271883	0.452860951	0.699943565	-0.176100568	0.297139162	0.564128936	0.026291699	0.877244183	0.948121141	-0.131914914	0.436405904	0.686954397	-0.227386069	0.175905485	0.425145222	0.145311143	0.390824213	0.649674373	-0.024010669	0.887823704	0.952860784
DGKQ	DGKQ	1609	turquoise	Sensory_perception	0.34393453	0.037130194	0.246974232	0.140572686	-0.192789269	0.252953085	0.517967381	-0.006558776	0.969267887	0.988032838	0.057004025	0.737539425	0.880235137	-0.131973254	0.436201264	0.68681615	-0.098555051	0.561694224	0.776611071	0.33909737	0.040060007	0.180212562	0.156526392	0.354885742	0.618502561	-0.11640632	0.492645418	0.729300402	0.25823276	0.122791479	0.347442249	0.060220567	0.723296602	0.872652798	-0.1902605	0.259350192	0.524961763	-0.188635568	0.263516894	0.529432298	-0.137561671	0.416845585	0.671515397	0.054661359	0.747967567	0.885872308	-0.16628907	0.325287345	0.591767547	0.256625336	0.125221773	0.351129675	-0.232840848	0.165487119	0.410855956	0.239821445	0.152812093	0.393320258	-0.165090528	0.328835881	0.595210339	-0.198031472	0.240029023	0.503258914
ZNF784	ZNF784	147808	turquoise	Sensory_perception	0.333458594	0.043709147	0.24653519	0.141302506	-0.372995634	0.022982697	0.128417974	-0.181165303	0.28323832	0.549946363	0.073369994	0.666063519	0.84053967	-0.567259078	0.000251142	0.00682533	-0.243283552	0.146794609	0.384285413	0.385428464	0.018481045	0.112245265	0.779872031	1.27681263027116e-08	5.28175963382431e-06	0.201196921	0.232444373	0.49479038	-0.108787497	0.521572798	0.750056934	0.696896474	1.6548594390132e-06	0.000198937	-0.46992789	0.003339112	0.037786112	-0.717794762	5.71795954552031e-07	9.25620516376572e-05	0.15436618	0.361647963	0.624499715	-0.106219478	0.531507849	0.756581272	-0.147235855	0.38451096	0.644493015	-0.513085266	0.001164856	0.018962266	0.268027534	0.108737838	0.324209856	0.082094266	0.629069206	0.818806275	0.28144986	0.091499837	0.293918345	-0.26810401	0.108633118	0.324055483
ZNF723	ZNF723	646864	turquoise	Sensory_perception	0.32623355	0.04877221	0.24638646	0.14155037	-0.215081647	0.201104728	0.457408107	-0.317085203	0.055847109	0.220107666	0.373324686	0.022852794	0.12795424	-0.375280525	0.02209319	0.125276907	-0.267588256	0.109340824	0.325226513	0.540365193	0.00055559	0.011566029	0.760228049	4.8037778169322e-08	1.41059854851346e-05	-0.069026413	0.684782979	0.85123003	0.077210178	0.649677206	0.830971642	0.695854119	1.74087908490818e-06	0.000205921	-0.557240898	0.000340255	0.008337974	-0.450766884	0.00511224	0.049549904	-0.091304756	0.590958388	0.795232358	-0.054252799	0.749790813	0.886841608	0.07433914	0.661913331	0.838260094	-0.541158214	0.000543246	0.011386037	0.312505613	0.059683535	0.228881697	0.046891865	0.782860103	0.904048766	0.388737057	0.017415996	0.108201687	-0.039664863	0.815697352	0.919714083
MARCHF3	MARCHF3	115123	turquoise	Sensory_perception	0.244131114	0.145348243	0.246093475	0.142039577	-0.194632648	0.248356648	0.512792297	-0.151485043	0.370786187	0.632617186	0.03017072	0.859302122	0.94007338	-0.16196433	0.338204066	0.603473455	-0.144438815	0.393705248	0.652040185	0.502197759	0.001539219	0.02279966	0.448456344	0.005373041	0.051146395	-0.13328502	0.431613984	0.683185865	0.163029142	0.334994945	0.600747213	0.107327228	0.527211003	0.753853774	-0.462667937	0.003935063	0.041849985	-0.238232715	0.155632741	0.397274584	-0.046929759	0.782688845	0.903963982	-0.0766637	0.651999423	0.832378025	0.021858334	0.897823917	0.957391399	-0.022013208	0.897103803	0.957037983	-0.26135079	0.11817799	0.33989818	0.185650426	0.271286009	0.537474234	0.347769662	0.034933376	0.165891372	-0.34202888	0.038262875	0.175212069
KCNE1	KCNE1	3753, 102723475	turquoise	Sensory_perception	0.306972573	0.064594317	0.24606206	0.142092104	-0.342923291	0.037727806	0.173696562	-0.151635798	0.370304659	0.632253695	0.108304346	0.523434991	0.751353917	-0.311254435	0.060767226	0.23137785	-0.134232559	0.428317119	0.680544891	0.706268778	1.03913530304958e-06	0.000141561	0.72790401	3.30428414066805e-07	6.17052429083253e-05	-0.079228681	0.641128066	0.826040424	0.062925302	0.711390372	0.866023465	0.416418552	0.010357397	0.077742084	-0.628834982	3.06958075813565e-05	0.001593939	-0.500460033	0.001607873	0.02347253	-0.06265618	0.712572089	0.86660461	-0.018358768	0.914116173	0.964613916	-0.057029324	0.737427057	0.880188485	-0.275931175	0.098313438	0.306131204	-0.107345859	0.527138881	0.753842596	0.286890024	0.085144294	0.28209122	0.383449342	0.019143794	0.114540438	-0.402295936	0.013572873	0.092582985
KLK2	KLK2	3817	turquoise	Sensory_perception	0.314484994	0.058000486	0.245681671	0.142729276	-0.102469762	0.546177403	0.766343384	-0.231775947	0.167485297	0.413506451	0.193029271	0.252351458	0.51731279	-0.468675144	0.003435954	0.038451415	-0.32489951	0.049756595	0.205426606	0.47098224	0.003259457	0.03721032	0.697243432	1.62710395723949e-06	0.000196973	0.075949012	0.655041302	0.834194893	-0.114805375	0.498654838	0.733586994	0.680654072	3.56129285859202e-06	0.000350707	-0.520121864	0.000968047	0.01676973	-0.515392552	0.001096748	0.018226188	-0.146028211	0.388465151	0.647679759	-0.047876473	0.778413506	0.901658797	-0.136980559	0.418835411	0.673085807	-0.556768906	0.000345077	0.008413883	0.27815087	0.095527791	0.301264639	-0.018618192	0.912907158	0.964090239	0.423168262	0.009065665	0.071473816	-0.191895609	0.255201681	0.520375907
ZNF45	ZNF45	7596	turquoise	Sensory_perception	0.271466912	0.104103302	0.245626246	0.14282229	-0.388353454	0.01753678	0.108628672	-0.153313633	0.364970594	0.627565738	-0.064151326	0.706015322	0.863048844	-0.344606833	0.036737164	0.170991962	-0.076299959	0.653546901	0.833292672	0.271088082	0.10460629	0.317189391	0.235961961	0.159729589	0.403169433	0.02543815	0.881200625	0.949821265	0.026299354	0.877208714	0.948105018	0.129983841	0.443209306	0.692130807	-0.358891194	0.029155753	0.14873096	-0.256746024	0.125038066	0.350861746	0.027952038	0.869556518	0.944566886	0.106401312	0.530801372	0.756062464	-0.225046263	0.180514784	0.431249766	-0.060165887	0.723537974	0.872751744	-0.122145614	0.471410979	0.713983662	-0.028372555	0.867611289	0.943622304	0.223456553	0.183694972	0.435285777	-0.254173248	0.128997935	0.357188517
KLHDC1	KLHDC1	122773	turquoise	Sensory_perception	0.21948039	0.191822478	0.24559479	0.142875099	-0.071671466	0.673360734	0.844869047	-0.13626825	0.421281751	0.674960339	0.31865978	0.054574388	0.217248134	0.222600521	0.185423794	0.437436341	-0.018656429	0.912728973	0.964038792	0.360880886	0.028210158	0.145828112	0.331663789	0.044925398	0.193326353	-0.42679122	0.008430909	0.068329456	0.360811263	0.028242814	0.145929854	-0.099740485	0.556974045	0.773658134	-0.237866252	0.156288693	0.398155402	0.086226209	0.611847237	0.808462753	-0.067206254	0.692683473	0.855501772	-0.008000047	0.962518923	0.985208811	0.261213766	0.11837796	0.340221728	0.172377652	0.307630586	0.574543432	-0.27916838	0.094271232	0.298973816	0.309206477	0.062574621	0.235462944	-0.07097762	0.676350162	0.846546197	-0.068874162	0.685442584	0.851581182
ESPL1	ESPL1	9700	turquoise	Sensory_perception	0.194605184	0.248424715	0.245480547	0.143067015	-0.397987539	0.014707606	0.097259961	-0.200495576	0.234110647	0.496676464	0.247300292	0.140032471	0.374112133	-0.232383912	0.166342401	0.412009834	-0.121605249	0.473389417	0.715406557	0.422757269	0.009140184	0.071846952	0.605868189	7.07444314232478e-05	0.002872639	-0.018785281	0.912128559	0.963770345	0.227323277	0.176028074	0.42530295	0.393687731	0.015918748	0.102076619	-0.417831907	0.010074676	0.07637116	-0.463382477	0.003872575	0.041418689	0.04097638	0.80971343	0.917110292	-0.074138739	0.6627707	0.83876878	0.165501546	0.327616281	0.593983601	-0.36406388	0.026750085	0.141189188	0.12187362	0.472406284	0.714697496	0.124959728	0.461178537	0.706283186	0.342373951	0.038055715	0.174668068	-0.09933758	0.558576264	0.774685735
CLDN12	CLDN12	9069	turquoise	Sensory_perception	0.159414933	0.345963815	0.245436088	0.143141752	-0.172042669	0.308585947	0.575604651	-0.144048211	0.394999271	0.653218982	0.063897223	0.707128199	0.863711501	-0.190498121	0.258744556	0.524343497	0.011486555	0.946204356	0.978298757	0.061719988	0.716688039	0.868967243	0.299977513	0.071252918	0.254187202	0.029031276	0.864565725	0.942463973	-0.093882616	0.580476807	0.788837148	0.165105571	0.328791196	0.595190343	-0.117721853	0.487735282	0.725852499	-0.074404797	0.661632524	0.838064794	0.262578087	0.11639817	0.336908486	0.149559661	0.376968693	0.637922035	-0.219432042	0.191922834	0.445931541	-0.079248862	0.641042822	0.82601287	-0.004668079	0.978124472	0.991368263	-0.027928239	0.869666631	0.944626596	-0.028753469	0.86584992	0.942984525	-0.073151273	0.667001511	0.841062828
CHRNG	CHRNG	1146	turquoise	Sensory_perception	0.298246178	0.072981259	0.245389272	0.143220484	-0.274310017	0.100386829	0.309731493	-0.214548434	0.202250843	0.458846734	0.215234974	0.200775999	0.457039016	-0.330903641	0.04544867	0.194610821	-0.144790043	0.392543772	0.651131204	0.462282199	0.003969159	0.042101829	0.591473076	0.000115621	0.004020843	-0.092360441	0.586655911	0.79269884	0.27004262	0.106003971	0.319655203	0.500344569	0.001612528	0.023524566	-0.554113168	0.000373361	0.008880076	-0.403498434	0.013269694	0.091268177	0.108686866	0.521960389	0.750341821	-0.240593083	0.15145562	0.39133031	0.127443314	0.452247502	0.699450757	-0.198433269	0.239057154	0.502177482	0.139789349	0.40926722	0.665234735	0.18778566	0.265713749	0.531818088	0.231740026	0.167553001	0.413614395	-0.107282624	0.527383687	0.753950089
KRTAP19-1	KRTAP19-1	337882, 337971, 337972, 337970, 337974	turquoise	Sensory_perception	0.316494611	0.056330533	0.24537726	0.143240689	-0.364305391	0.026641897	0.140850933	-0.152871286	0.366372401	0.628776686	-0.07378794	0.664272535	0.839551085	-0.612846452	5.52722825988904e-05	0.002420267	-0.253324881	0.130323902	0.359328657	0.327182556	0.048081504	0.201341639	0.502400137	0.001531394	0.022717568	0.241298865	0.150222614	0.389450358	-0.230817418	0.16929865	0.416085358	0.528587182	0.000770694	0.014429543	-0.476285822	0.002883367	0.034386695	-0.565030493	0.000268919	0.007134351	-0.031361192	0.853809187	0.937585156	-0.030741251	0.856668817	0.93886585	-0.415223202	0.010601751	0.07889406	-0.469807477	0.003348316	0.037845569	0.135921119	0.422476832	0.67600265	-0.118889636	0.483397872	0.722786239	0.343000321	0.03768201	0.173559849	-0.356104763	0.030523687	0.152929439
AP4B1	AP4B1	10717	turquoise	Sensory_perception	0.288530367	0.083296535	0.244885536	0.144069626	-0.339988198	0.039506798	0.178703726	-0.488709042	0.002147037	0.028370631	0.468187889	0.003474276	0.038699468	-0.104236882	0.539240261	0.76182274	-0.245528094	0.142987119	0.378667271	0.281163378	0.091844358	0.294600697	0.374159959	0.022525781	0.126828611	-0.432707758	0.007475988	0.063195602	0.230438455	0.170019445	0.417107922	0.035150207	0.836372614	0.929406213	-0.199116475	0.237410716	0.500355621	-0.023282598	0.891204645	0.954321957	-0.012063256	0.943507674	0.977311234	0.274203975	0.100523604	0.309991777	0.145103183	0.391509927	0.65023348	-0.072880385	0.668163913	0.841863816	-0.060712223	0.721127468	0.871528412	0.005668895	0.973435962	0.989544376	0.00439803	0.979389698	0.9918622	0.095641449	0.573373562	0.784338481
GORASP1	GORASP1	64689	turquoise	Sensory_perception	0.240623009	0.151403188	0.244763016	0.144276714	-0.168183719	0.319726636	0.586527497	0.086447729	0.610929601	0.807918741	-0.235938809	0.159771757	0.403224932	-0.084154431	0.620457545	0.813647785	0.061293044	0.718567714	0.870067808	0.335907383	0.042092754	0.185803668	0.168425578	0.319021096	0.585869588	-0.048660115	0.774879437	0.899692162	-0.018882135	0.911677279	0.963602139	-0.126919597	0.454122984	0.70078868	-0.296881466	0.074366589	0.260599634	-0.271695323	0.103800919	0.315722827	-0.056915307	0.737933519	0.880441095	0.060172494	0.72350881	0.872748302	-0.305853103	0.065625608	0.242350003	0.171091869	0.311307804	0.578324685	-0.477374661	0.002811023	0.033801344	0.221403055	0.187861427	0.440746109	0.034080924	0.841285911	0.931832512	-0.506359711	0.001385177	0.021266684
CYP39A1	CYP39A1	51302	turquoise	Sensory_perception	-0.191466427	0.256286283	-0.244757022	0.144286851	-0.084878018	0.61744458	0.81199306	0.005145192	0.975889247	0.990527773	-0.164031283	0.331991898	0.598041007	-0.053236081	0.754333827	0.88924026	-0.099085301	0.559580583	0.775258491	0.292061641	0.079424245	0.270772797	0.350644905	0.03335697	0.16132739	-0.125859935	0.457930527	0.703699465	-0.039242166	0.81762816	0.920650639	-0.056993479	0.73758627	0.880270373	-0.333560156	0.043641127	0.189871671	-0.211376956	0.209161872	0.467337252	-0.127564846	0.451812883	0.699092723	0.058415334	0.731279222	0.876934042	-0.113689906	0.50286386	0.736745749	-0.10992411	0.517204889	0.747005682	-0.30270932	0.068591265	0.248755452	0.226567524	0.17750833	0.427219575	0.345498635	0.03622105	0.169458651	-0.407099367	0.012395823	0.087335895
PTCD1	PTCD1	26024, 100526740	turquoise	Sensory_perception	0.287964837	0.083930033	0.244675118	0.144425417	-0.414707921	0.010708587	0.079413552	-0.389809554	0.017081999	0.10682027	0.34280391	0.03779887	0.173933969	-0.267686574	0.109205647	0.324991382	-0.256477455	0.125447145	0.351498719	0.157568205	0.351651981	0.615574955	0.310816114	0.061150538	0.232211498	-0.057193589	0.736697592	0.879870428	0.25010662	0.135445957	0.367348135	0.287400153	0.084566297	0.28101609	-0.15133138	0.371277384	0.633058001	-0.234025642	0.163284197	0.408078013	-0.032558864	0.848289856	0.935078277	0.017172977	0.919644805	0.967151935	0.095198696	0.575157952	0.785549895	-0.288904229	0.082879779	0.277790717	0.275938991	0.098303522	0.306111471	-0.179516512	0.287716588	0.554500617	0.198229059	0.239550765	0.502767327	0.181374919	0.282672238	0.549408033
COA5	COA5	493753	turquoise	Sensory_perception	0.32572949	0.049142301	0.244460563	0.144788866	-0.280529055	0.092610735	0.295957543	-0.240013215	0.152474156	0.392839629	0.279833979	0.093456141	0.297491919	-0.175069879	0.300020526	0.566925927	-0.10801049	0.524569183	0.75218502	0.506264401	0.001388547	0.021303069	0.568449472	0.000242084	0.006651838	-0.201978667	0.230596582	0.492697625	0.011649028	0.945444562	0.977952018	0.374016157	0.022581801	0.12699245	-0.366268235	0.025775949	0.138030183	-0.223229239	0.184152932	0.435897464	-0.00704136	0.967007855	0.987157705	0.010537342	0.950644185	0.980057269	0.145196646	0.391201661	0.650005117	-0.228044457	0.174623762	0.423448383	0.110331077	0.515645366	0.745795612	0.284483841	0.087911879	0.287174564	0.397342042	0.014884311	0.098013828	-0.109347622	0.519418019	0.748499306
SDHAF4	SDHAF4	135154	turquoise	Sensory_perception	0.342184181	0.038169529	0.24440014	0.14489134	-0.156956899	0.353547289	0.617336228	-0.316475263	0.056346426	0.221269929	0.40474844	0.012960625	0.08985281	-0.165791337	0.326758085	0.593259197	-0.259447418	0.120978518	0.344488696	0.195343524	0.246599114	0.510895727	0.371971839	0.0233908	0.129790018	-0.23923892	0.153841962	0.394716953	0.253511348	0.130031598	0.358905911	0.282786615	0.08990538	0.290924261	-0.196877665	0.242834641	0.50655003	-0.122783963	0.469079425	0.712105201	-0.045957927	0.787084152	0.906160442	-0.132886152	0.433005997	0.684267231	0.142219949	0.401088692	0.658340119	-0.136345787	0.421015069	0.674702824	0.171217306	0.310947851	0.577960016	-0.0842404	0.620099252	0.813511956	-0.078297796	0.645065157	0.828285991	0.134806798	0.426325951	0.679007411
CRKL	CRKL	1399	turquoise	Sensory_perception	0.422299057	0.009223879	0.244327317	0.145014916	-0.307868547	0.063778166	0.238320598	-0.186373932	0.269389388	0.535524641	0.174099509	0.302749492	0.569602383	-0.25925045	0.121271137	0.344927086	-0.183305861	0.27749211	0.543997661	0.645758046	1.58758032361806e-05	0.00100516	0.557125439	0.000341429	0.00835574	-0.209320319	0.213729999	0.472665612	0.2929767	0.078444022	0.268880257	0.284112046	0.088345633	0.288019567	-0.566832184	0.000254463	0.006889544	-0.312459916	0.059722843	0.228991707	-0.082567943	0.627084865	0.817675679	-0.1421283	0.401395357	0.658626177	0.04358381	0.797848643	0.911455896	0.030399951	0.858243917	0.939588119	-0.150878623	0.372726905	0.634327533	0.349080698	0.034207195	0.163780746	0.264803939	0.113221739	0.331715332	-0.229600233	0.171621567	0.419296799
C10orf95	C10orf95	79946	turquoise	Sensory_perception	0.349603965	0.033920824	0.244321291	0.145025146	-0.294542641	0.076788436	0.265559365	-0.133472958	0.430958956	0.682667021	0.09177095	0.589056689	0.794126817	-0.311925981	0.060183654	0.230065589	-0.147346457	0.384149998	0.644197999	0.547205547	0.00045687	0.010160085	0.556405263	0.000348833	0.008469547	-0.089071929	0.600103734	0.801273993	0.093096315	0.583665069	0.79092196	0.397250681	0.014909465	0.098134505	-0.538783643	0.000580954	0.011935576	-0.34146642	0.038602508	0.176177912	0.021951868	0.897389005	0.957182257	-0.160955692	0.341261242	0.606360594	-0.080713512	0.634868088	0.822427289	-0.117658297	0.487971916	0.726029244	-0.004144992	0.980575265	0.992350006	0.303241426	0.068082038	0.247680114	0.357672363	0.02974777	0.150522193	-0.253396462	0.130211636	0.359207385
PRAP1	PRAP1	118471	turquoise	Sensory_perception	0.336212713	0.041894649	0.244264978	0.145120763	-0.340368657	0.039272428	0.178048039	-0.184515098	0.274279789	0.540606169	-0.025201547	0.882297857	0.950351509	-0.466194463	0.003634953	0.039781808	-0.225652535	0.179312311	0.429630782	0.52356263	0.000883001	0.01579644	0.497597825	0.001726835	0.02457678	-0.017319112	0.918963259	0.966834309	0.079945577	0.638102585	0.824305853	0.40910707	0.011930114	0.085151621	-0.6135286	5.39377877855565e-05	0.002379713	-0.549527978	0.000427101	0.009710376	-0.111885308	0.509711007	0.741489415	-0.006944816	0.967459969	0.987340501	-0.157755132	0.351073657	0.615128468	-0.301649977	0.06961397	0.250809006	-0.040953679	0.809816919	0.91714043	-0.000104444	0.999510497	0.999780816	0.327987829	0.047501593	0.199895164	-0.357018851	0.030069246	0.151567627
ZSWIM3	ZSWIM3	140831	turquoise	Sensory_perception	0.343038535	0.037659308	0.244038395	0.145505959	-0.315490696	0.057159917	0.223203746	-0.272093369	0.103275561	0.314884145	0.123111837	0.46788425	0.711313009	-0.525799895	0.000831319	0.015177489	-0.307476074	0.064134665	0.2391055	0.547027114	0.000459232	0.010197707	0.648117709	1.44351421681846e-05	0.000941122	-0.024770434	0.884297663	0.951256696	0.046764605	0.783435323	0.904377959	0.634039737	2.51668047309546e-05	0.001389098	-0.575723488	0.000192818	0.005706678	-0.609027845	6.33101858975562e-05	0.002655967	-0.087354988	0.607177434	0.805497278	-0.137213613	0.418036751	0.672437511	-0.030765471	0.856557061	0.938830871	-0.498328534	0.001695751	0.024289403	0.220000354	0.190745508	0.44441838	0.043478544	0.798326796	0.911642516	0.519209306	0.000991785	0.017038714	-0.286582374	0.085494349	0.2826459
FANCE	FANCE	2178	turquoise	Sensory_perception	0.252458479	0.131688469	0.24337884	0.146631477	-0.344124546	0.037018765	0.171755701	-0.170681659	0.312486777	0.579637686	0.041047506	0.809389215	0.916920971	-0.403390742	0.013296611	0.091387705	-0.290492996	0.081126724	0.274127884	0.583864127	0.000148514	0.004764189	0.708592028	9.23363263631532e-07	0.000129964	-0.037229576	0.82683565	0.924908569	0.013922326	0.934818945	0.973526932	0.434373971	0.007224416	0.061761922	-0.684462494	2.98849340782274e-06	0.000308017	-0.611030204	5.89723867413853e-05	0.002530043	-0.200873012	0.233212922	0.495679967	-0.06586386	0.698530815	0.858664308	-0.092458545	0.58625679	0.792458298	-0.455011382	0.004661556	0.046761971	-0.057107182	0.737081276	0.880069359	0.158645924	0.348325617	0.612538998	0.477716304	0.002788653	0.033628137	-0.447045042	0.005537925	0.052183926
RNF223	RNF223	401934	turquoise	Sensory_perception	0.256357774	0.125629761	0.24324286	0.146864314	-0.13322177	0.431834552	0.683363818	-0.071899034	0.672381332	0.844344265	0.096817045	0.568647884	0.781103925	-0.4697306	0.003354204	0.037884127	-0.378301457	0.020961264	0.121274744	0.343769941	0.037226932	0.172332104	0.603566653	7.66468126158318e-05	0.003035599	0.265763113	0.111873252	0.329443488	0.055076412	0.746116724	0.884886978	0.516810176	0.001056669	0.017781848	-0.403352925	0.013306074	0.091421168	-0.629938106	2.94394378634991e-05	0.001545884	-0.236414185	0.158907541	0.401918021	-0.234443448	0.162512424	0.407033079	-0.279425116	0.093956191	0.29834135	-0.382624909	0.019425673	0.115526931	0.079725677	0.63903001	0.824853127	-0.019395239	0.909286978	0.962493877	0.266372857	0.111022345	0.328001834	-0.268957611	0.10746945	0.322080916
MST1	MST1	11209, 4485	turquoise	Sensory_perception	0.339357077	0.039898082	0.24319262	0.146950406	-0.331127112	0.04529433	0.194275107	-0.365508942	0.026108125	0.139103978	0.384277236	0.01886418	0.113661342	-0.247375507	0.139908071	0.373953569	-0.205998092	0.221253764	0.481735347	0.594485841	0.000104526	0.003742168	0.694969761	1.81705709829772e-06	0.000212222	-0.215045551	0.201182172	0.4574847	0.283246105	0.089362277	0.289892047	0.478152211	0.002760336	0.033392072	-0.560071206	0.000312586	0.007887459	-0.391121718	0.016680689	0.105163867	-0.038464681	0.821182331	0.922372521	-0.195854038	0.245342102	0.509443214	0.273285899	0.101713706	0.312142918	-0.387999099	0.017648977	0.1090154	0.146236044	0.387782961	0.647103226	0.030535459	0.857618484	0.939281912	0.383319458	0.019187974	0.114709266	-0.065205976	0.701402779	0.860320303
PTPN4	PTPN4	5775	turquoise	Sensory_perception	0.277842569	0.095911043	0.243188329	0.146957762	-0.167326359	0.322235538	0.58880021	-0.396861886	0.015016911	0.098588373	0.313521678	0.058814811	0.226901847	-0.141558254	0.403305821	0.660152419	-0.295419834	0.075873001	0.263658832	0.222909615	0.184798234	0.436700067	0.253184138	0.130544854	0.359704687	-0.307060593	0.064513775	0.239885692	0.135387318	0.424318267	0.677434826	0.140975175	0.405265341	0.661891165	-0.108458417	0.522840807	0.750948539	-0.05511798	0.745931435	0.884796179	-0.16873674	0.318114824	0.585035117	0.072783157	0.668581313	0.842076988	0.090720098	0.593347136	0.796687238	-0.228944829	0.17288177	0.420976223	0.132772849	0.433401868	0.684616804	-0.092670213	0.585396065	0.791918482	0.273430092	0.101526081	0.311789044	0.08824428	0.603509151	0.803358053
CCRL2	CCRL2	9034	turquoise	Sensory_perception	0.319678745	0.05376317	0.24313124	0.147055641	-0.148789173	0.3794597	0.640086489	-0.088051021	0.604305523	0.803855609	0.050197858	0.767957532	0.89615599	-0.391716106	0.016501523	0.104427514	-0.260025957	0.120122083	0.343141466	0.585811144	0.000139381	0.004557927	0.550381926	0.000416599	0.009554666	0.040743359	0.810775847	0.917547667	0.237346874	0.157221785	0.399490003	0.479855425	0.002652087	0.032558186	-0.462711727	0.003931209	0.041831347	-0.464675141	0.003761717	0.040646399	-0.185462829	0.271779208	0.538026851	-0.196633347	0.243431549	0.507353347	-0.071605893	0.673643044	0.84505904	-0.205520121	0.222350963	0.482953646	0.012231758	0.94271987	0.976881672	0.173188603	0.305325543	0.572178853	0.376859453	0.021495395	0.123191375	-0.289073304	0.082691836	0.277372811
KRTAP10-1	KRTAP10-1	386677	turquoise	Sensory_perception	0.334312108	0.043140166	0.243011934	0.147260344	-0.417336783	0.010172961	0.076861711	-0.287023124	0.084993193	0.281807379	0.088723003	0.6015384	0.802109077	-0.586062641	0.000138238	0.004528592	-0.246669301	0.141079278	0.375788476	0.440747758	0.006327938	0.056672354	0.731618016	2.68493965062998e-07	5.29416072879555e-05	0.118579171	0.484549052	0.723574903	-0.201754244	0.231126019	0.493286977	0.653075284	1.17886539703078e-05	0.000816745	-0.623868753	3.69769079986982e-05	0.001817512	-0.653806069	1.14383732099512e-05	0.000800191	0.052655696	0.756930832	0.890668502	0.086846908	0.609277498	0.806901242	-0.18627058	0.269659783	0.535786317	-0.637215804	2.22543768947901e-05	0.001270651	0.248992699	0.137253019	0.370107319	-0.104627903	0.537710967	0.760794289	0.445644649	0.005705832	0.053187914	-0.316302163	0.056488778	0.221596839
PCED1B	PCED1B	91523	turquoise	Sensory_perception	0.329459068	0.046456621	0.242974887	0.147323952	-0.339766417	0.039643942	0.179057699	-0.460565929	0.00412399	0.043165408	0.474581905	0.002999838	0.03525934	-0.343418144	0.037434392	0.172918083	-0.256159363	0.125932943	0.352196194	0.364927603	0.026364833	0.139913051	0.6708907	5.51862808469407e-06	0.000478121	-0.157986081	0.350359934	0.614441683	0.133148876	0.432088835	0.683564645	0.608055519	6.55189238998178e-05	0.00271892	-0.34421946	0.036963207	0.171633372	-0.384749366	0.018706257	0.113099433	0.057874197	0.733677568	0.878284858	0.259707043	0.120593621	0.343948612	0.231974312	0.167111778	0.413021508	-0.503400808	0.001493214	0.022356301	0.41910127	0.009826384	0.07522521	-0.025245802	0.882092609	0.950265387	0.249690101	0.136119587	0.368429647	0.159572406	0.345481385	0.610107385
COX6A2	COX6A2	1339	turquoise	Sensory_perception	0.266986387	0.110171094	0.242702362	0.147792475	-0.224316398	0.181969977	0.433116104	-0.032728613	0.84750816	0.934681835	0.097726985	0.565002361	0.778623095	-0.405781599	0.012709788	0.088690825	-0.079575433	0.63966397	0.825210126	0.4614807	0.004040826	0.042588899	0.813728333	9.18548632447242e-10	6.96857862797952e-07	0.260383827	0.119594591	0.342299922	-0.146028228	0.388465097	0.647679759	0.770001858	2.52519100914754e-08	8.85154072368949e-06	-0.562442539	0.000290972	0.007509383	-0.696761629	1.66576331658174e-06	0.000199442	0.146043913	0.388413589	0.647645752	-0.160711656	0.342003449	0.607005388	-0.028625284	0.866442586	0.94315988	-0.51890691	0.000999765	0.017121614	0.314189888	0.058248992	0.225654985	0.220052059	0.190638648	0.444296265	0.375537761	0.021994867	0.124901391	-0.251999033	0.132416369	0.362602167
SFMBT1	SFMBT1	51460	turquoise	Sensory_perception	0.308744038	0.062988564	0.242490353	0.148157712	-0.257288383	0.124214993	0.34959187	-0.061145532	0.719217533	0.870484469	0.045866517	0.78749791	0.906398308	-0.105111596	0.535822118	0.759458812	-0.04429513	0.794619488	0.909955565	0.05522611	0.745449517	0.884525331	-0.012856004	0.939801767	0.975637006	-0.039838134	0.81490619	0.919394464	0.023143365	0.891851416	0.954612321	0.005470481	0.974365405	0.989961997	-0.071804575	0.672787799	0.844536628	-0.096275913	0.570820923	0.78257917	-0.011899867	0.94427163	0.977583035	-0.339318741	0.039921951	0.179836124	-0.01799763	0.915799537	0.965496284	0.01202257	0.943697907	0.977391592	-0.027637684	0.871011148	0.945265173	-0.066426204	0.696079194	0.857385822	-0.072211114	0.671039069	0.843608743	-0.073888154	0.663843368	0.83935114
BAHCC1	BAHCC1	57597	turquoise	Sensory_perception	0.166504936	0.324650767	0.242253417	0.148566672	-0.145744907	0.389396191	0.648494849	-0.015861751	0.925762583	0.969970592	0.044940243	0.791693798	0.908375919	-0.06681717	0.694376503	0.85644052	-0.206840801	0.219328348	0.47940169	-0.124241525	0.463778662	0.708291015	0.113856483	0.502234172	0.736289898	0.013674957	0.935974666	0.97402058	-0.12100547	0.475590487	0.717160039	-0.088108302	0.604069437	0.803698601	-0.075619203	0.656446902	0.835062822	-0.029325384	0.863206549	0.941893028	-0.26334535	0.115295765	0.335161731	0.040478596	0.811983384	0.9180467	-0.176891001	0.294941483	0.56189466	-0.097769184	0.564833559	0.778534926	-0.129615795	0.444512518	0.693311318	0.008461104	0.960360475	0.984358576	-0.025034914	0.883070733	0.950669251	-0.119148754	0.482438171	0.722085984
PLEKHA8	PLEKHA8	84725, 51054	turquoise	Sensory_perception	0.24565615	0.1427721	0.242232529	0.148602765	-0.149628117	0.37674784	0.637759984	-0.060507768	0.722029243	0.872022507	0.215617749	0.199956979	0.455939086	0.06820987	0.688323209	0.853210101	-0.017788925	0.916772532	0.965951731	0.439703722	0.006467868	0.057531319	0.53347428	0.000673807	0.013147832	-0.243706249	0.146071967	0.383195435	0.301212831	0.07003947	0.251648718	0.137715121	0.416321039	0.671129885	-0.394509213	0.015681092	0.101182097	-0.22254842	0.185529385	0.437602326	-0.012785317	0.940132163	0.975767329	0.117871574	0.487178066	0.725432213	0.282893196	0.08977918	0.290683128	0.020055329	0.906213101	0.961124321	-0.173376306	0.304793583	0.571659223	0.397082891	0.014955755	0.098329111	-0.025732687	0.879835036	0.949265183	-0.181814818	0.281486647	0.548186869
C1orf116	C1orf116	79098	turquoise	Sensory_perception	0.319494763	0.053908924	0.242082662	0.148861911	-0.252337286	0.131880185	0.361754237	-0.011638375	0.945494381	0.97797119	-0.149073126	0.378540548	0.639288992	-0.523522187	0.000883961	0.015804518	-0.23249077	0.166142103	0.411730767	0.636946247	2.24890924972003e-05	0.001280636	0.753407738	7.39301612995709e-08	1.97558318854925e-05	0.152919693	0.366218843	0.62864243	-0.100866752	0.552506656	0.770694221	0.539800017	0.000564538	0.011699594	-0.692418996	2.05424134909838e-06	0.000232574	-0.768350835	2.82109399727662e-08	9.67927078375945e-06	-0.090845087	0.59283611	0.796358499	-0.039215933	0.817748023	0.920733507	-0.259116774	0.12147003	0.345291588	-0.363085693	0.027191992	0.14260611	-0.092165125	0.587450879	0.79315649	0.233894684	0.163526646	0.408354908	0.388359317	0.017534928	0.108627537	-0.62319124	3.79186779050016e-05	0.001850287
CCDC22	CCDC22	28952	turquoise	Sensory_perception	0.282794967	0.089895486	0.24184074	0.149280933	-0.153489625	0.364413767	0.627023127	-0.154980612	0.359716762	0.622774659	0.367627976	0.025189824	0.136029046	-0.047500599	0.780110182	0.902694489	-0.214387984	0.202596612	0.459260648	0.230135355	0.170597528	0.417769326	0.425339742	0.008680496	0.06956302	-0.092943505	0.58428558	0.791252048	0.350615436	0.033372827	0.161358656	0.258959708	0.121704036	0.345683291	-0.069317099	0.683524265	0.85054254	-0.237070259	0.157720386	0.400207058	-0.1363098	0.421138834	0.674809176	-0.27422463	0.100496951	0.309945772	0.276895945	0.097095157	0.30399182	-0.144895061	0.392196874	0.650789463	0.13883833	0.412492868	0.668000117	0.137133092	0.418312596	0.672680457	0.063360599	0.709480386	0.864931056	0.1268302	0.45444354	0.701015306
CYP24A1	CYP24A1	1591	turquoise	Sensory_perception	0.231485054	0.168034129	0.241769662	0.149404208	-0.443969742	0.0059124	0.054353409	-0.245217965	0.143508841	0.37938765	0.178175097	0.291393507	0.558375618	-0.231874554	0.167299547	0.413272661	-0.116327179	0.492941613	0.729515072	0.247600137	0.139537039	0.373431111	0.507965563	0.001329478	0.020667988	-0.051991459	0.759906261	0.892149186	-0.015968983	0.925262108	0.969748754	0.343916381	0.037140851	0.172087582	-0.294668103	0.076656978	0.265314001	-0.406858638	0.012452682	0.0875529	0.08242483	0.627684124	0.818090085	0.075984532	0.654889992	0.83408127	0.149708507	0.376488584	0.637514787	-0.454559144	0.004707878	0.04704269	0.196719517	0.24322091	0.507094094	0.028207504	0.868374693	0.943992626	0.286938055	0.085089744	0.281993783	-0.130741106	0.440534486	0.690116504
SDR16C5	SDR16C5	195814	turquoise	Sensory_perception	0.251968605	0.132464681	0.241674631	0.149569141	-0.239039373	0.154195907	0.395260508	-0.216401593	0.198287081	0.453831452	0.037087849	0.827484919	0.925177707	-0.31338739	0.058929046	0.227180075	-0.214297785	0.202791172	0.459456103	0.412729454	0.011127338	0.081427995	0.554805557	0.000365794	0.008763006	-0.100914344	0.552318252	0.770586	-0.167881991	0.320608188	0.587353793	0.337072955	0.041340559	0.183765415	-0.395013816	0.015536595	0.100618765	-0.406500627	0.012537652	0.087930451	-0.009193676	0.956931501	0.982771516	0.056085465	0.741622914	0.882441796	-0.073099024	0.667225656	0.84119786	-0.347530598	0.03506714	0.16627326	0.006048597	0.971657403	0.988922038	0.131507254	0.437837325	0.688060479	0.38270257	0.019398973	0.115425013	-0.359237773	0.028989192	0.148240835
DKK1	DKK1	22943	turquoise	Sensory_perception	0.289779362	0.081910557	0.241510321	0.149854627	-0.128604107	0.448105555	0.69616786	-0.185990065	0.270394582	0.536644534	-0.023532368	0.890044573	0.953837774	-0.575140149	0.000196408	0.005785114	-0.351864767	0.03270598	0.159506777	0.412925042	0.011085331	0.081246243	0.66463402	7.24583888551136e-06	0.000582142	0.197250432	0.241925813	0.505529915	-0.134556731	0.42719242	0.679659114	0.661472861	8.29459960110688e-06	0.000637875	-0.583716852	0.000149226	0.004781382	-0.60015217	8.62249855930546e-05	0.003291972	-0.110052415	0.516712964	0.746653095	-0.171253885	0.310842933	0.577898238	-0.149192512	0.378154491	0.638968066	-0.614921632	5.1302763486672e-05	0.002295801	0.265612766	0.112083819	0.32978577	-0.098363928	0.562456967	0.777114543	0.569356538	0.00023538	0.006534953	-0.297841584	0.073389842	0.258747727
GPR137	GPR137	56834	turquoise	Sensory_perception	0.162283577	0.337239948	0.241373043	0.150093451	-0.106224027	0.531490169	0.756564432	0.016418769	0.923163174	0.968734935	0.163634983	0.333177469	0.599140576	-0.023312641	0.891065098	0.954296913	-0.037471481	0.825727719	0.924415406	0.176108399	0.29711734	0.564104065	0.436200863	0.006956964	0.060344935	0.08714353	0.608051084	0.805999699	0.013567507	0.936476718	0.97423736	0.314129918	0.058299596	0.225754127	-0.270384122	0.105545868	0.318940028	-0.353786589	0.031701513	0.156469291	-0.051655691	0.761411622	0.892891338	-0.093256195	0.583016163	0.790465137	0.149561527	0.376962672	0.637916724	-0.2438921	0.14575506	0.382744441	0.105233793	0.535345437	0.75914503	0.265588914	0.112117251	0.329850373	0.188710331	0.26332422	0.529230151	-0.044351091	0.794365584	0.909803604
FAM72B	FAM72B	728833, 554282, 653820, 729533	turquoise	Sensory_perception	0.290553572	0.081060458	0.24124811	0.150311038	-0.393144568	0.016077543	0.10272357	-0.136404242	0.420814085	0.674559972	0.174897807	0.300503296	0.56737219	-0.144530054	0.393403338	0.651754649	-0.003443002	0.983864539	0.993655436	0.55843392	0.000328336	0.008141495	0.64174365	1.86304684609035e-05	0.001122689	-0.206322466	0.220511271	0.480859862	0.058703263	0.730004126	0.876121768	0.324005985	0.050424788	0.207094661	-0.508291179	0.001318428	0.020569131	-0.287244999	0.084741771	0.281336958	0.103480141	0.542205806	0.763695096	0.044847988	0.792112019	0.908587636	0.143117914	0.398091118	0.655866798	-0.155649278	0.357622158	0.620843471	-0.037487401	0.825654815	0.924378147	0.426865672	0.008418274	0.068265548	0.278090732	0.095602458	0.301373874	-0.274139584	0.100606726	0.310143831
MYORG	MYORG	57462	turquoise	Sensory_perception	0.283744923	0.088775553	0.240651134	0.151353926	-0.319962526	0.053538967	0.214703446	-0.132277265	0.435135743	0.685944201	0.019302739	0.90971783	0.962665203	-0.213592555	0.20431684	0.461298511	0.027192031	0.873074067	0.946111537	0.32870487	0.046989967	0.198651902	0.545693105	0.000477238	0.010459282	-0.021587786	0.899082074	0.957963295	-0.207272507	0.218346461	0.478265447	0.302919964	0.068389321	0.248313227	-0.331574473	0.044986628	0.193486852	-0.317504781	0.055505679	0.219382319	0.299888342	0.071341143	0.254350875	0.030580322	0.857411438	0.939174052	-0.007611031	0.96434031	0.98604317	-0.249745788	0.136029383	0.368322939	0.04226192	0.803858339	0.914431365	0.157042979	0.353280033	0.617070688	0.222781145	0.185058055	0.437086477	-0.277938421	0.095791763	0.301696239
ANTKMT	ANTKMT	65990	turquoise	Sensory_perception	0.392231661	0.016347432	0.24052504	0.151574878	-0.273648489	0.101242406	0.311287398	-0.209327332	0.213714305	0.472660233	0.062190055	0.714620405	0.867761753	-0.561012402	0.000303841	0.007732013	-0.243885616	0.145766108	0.382764311	0.543564876	0.000507268	0.010895002	0.746182947	1.15009080285898e-07	2.76000455194452e-05	0.066027502	0.697817081	0.858314862	0.005525359	0.974108335	0.989826178	0.710914532	8.19589103897891e-07	0.000119318	-0.670278473	5.6692536623119e-06	0.000486729	-0.678032242	4.01225613136155e-06	0.000383581	0.066026924	0.697819604	0.858314862	-0.108004857	0.524590936	0.752194451	-0.070659145	0.677723947	0.847327916	-0.401705587	0.013723843	0.093221954	0.198296829	0.239386878	0.502571599	0.122064321	0.471708338	0.714253631	0.396297936	0.01517392	0.099191238	-0.31405078	0.058366427	0.225919104
CPLANE2	CPLANE2	79363	turquoise	Sensory_perception	0.310250845	0.061647691	0.24045133	0.151704149	-0.68334885	3.14657240364172e-06	0.000318986	-0.455139956	0.004648458	0.046688519	0.200613458	0.233830016	0.496381755	-0.568092351	0.00024477	0.006695925	-0.226693383	0.177261204	0.42689884	0.366559755	0.025649347	0.137605588	0.57969924	0.000169883	0.005225764	-0.015143054	0.929117607	0.971330531	0.059951711	0.724483663	0.873221626	0.48035891	0.002620806	0.032290452	-0.440886676	0.006309517	0.056572006	-0.557078105	0.000341911	0.008362714	0.172675955	0.306781416	0.573679614	0.111963522	0.509413278	0.741236259	-0.105749385	0.533336405	0.757815772	-0.456650493	0.004496954	0.045668156	0.208353686	0.215900651	0.475273374	-0.149585843	0.376884214	0.63787575	0.377468991	0.02126825	0.122323174	-0.119953833	0.479462714	0.719923583
TAF1A	TAF1A	9015	turquoise	Sensory_perception	0.304853296	0.066557594	0.240219151	0.15211186	-0.283147699	0.089478377	0.290090432	-0.301073758	0.070175266	0.252007125	0.180163016	0.28595521	0.552740764	-0.396229023	0.015193201	0.099284658	-0.309245636	0.062539667	0.235379425	0.376133824	0.02176843	0.124103707	0.589172799	0.000124794	0.004236028	0.003354662	0.984278489	0.993799743	0.082354107	0.627980352	0.818251731	0.547994834	0.000446552	0.010002853	-0.463210851	0.003887505	0.041518294	-0.458140238	0.004351743	0.044713473	-0.131380076	0.438284415	0.688395088	-0.021138193	0.901173397	0.958947481	0.083862602	0.621674427	0.814380781	-0.556792206	0.000344837	0.008412387	0.312339544	0.059826485	0.229232811	-0.113312951	0.504290278	0.737701588	0.502269832	0.001536429	0.022771359	-0.058680995	0.730102716	0.876191266
TOE1	TOE1	114034	turquoise	Sensory_perception	0.244459093	0.144791357	0.240030025	0.152444559	-0.217222064	0.196549627	0.451840231	-0.072876419	0.668180938	0.841866398	0.101309963	0.550753265	0.769500104	-0.19669465	0.243281683	0.507179927	-0.034148565	0.840974926	0.931676247	0.06472672	0.703497529	0.861539009	0.34004379	0.039472482	0.178626324	0.178712569	0.289916646	0.556853144	-0.057076873	0.737215878	0.880107191	0.310370608	0.061542093	0.233089416	-0.10453835	0.538061027	0.761051437	-0.384392662	0.018825468	0.113536511	0.141671043	0.402927407	0.659884897	-0.17148981	0.31016678	0.577200797	-0.004044198	0.981047535	0.992534384	-0.318399498	0.054783161	0.217705382	0.185329028	0.272131334	0.538415189	-0.086180127	0.612038202	0.808568371	-0.046143211	0.786245661	0.905791191	-0.015003098	0.929771093	0.971565655
PRAMEF10	PRAMEF10	645382, 343071	turquoise	Sensory_perception	0.243844489	0.145836197	0.239989503	0.152515912	-0.361293083	0.028017457	0.145223203	-0.299202198	0.072022882	0.255889246	0.317257944	0.05570634	0.219847482	-0.192993326	0.252441501	0.517412264	-0.174443957	0.301779001	0.568595005	0.514576807	0.001120414	0.018479517	0.638764847	2.09481911695203e-05	0.001220013	-0.260937087	0.118782516	0.340952622	0.220202852	0.190327239	0.443910426	0.303731752	0.067615429	0.246635244	-0.461840492	0.004008517	0.042371634	-0.324541501	0.050023462	0.206107373	0.005071735	0.976233374	0.990606643	-0.138720639	0.412893046	0.668323245	0.145358587	0.39066787	0.649539692	-0.258999483	0.121644746	0.345590773	-0.015582814	0.927064572	0.970538075	0.179587244	0.287523542	0.5542462	0.303431259	0.067901087	0.247289906	-0.180808091	0.284204688	0.550965651
ARRDC5	ARRDC5	645432	turquoise	Sensory_perception	0.240505877	0.151608478	0.239870643	0.152725344	-0.027397259	0.872123969	0.945722198	-0.006930494	0.967527038	0.987377642	0.276190426	0.097984923	0.305604847	-0.022665333	0.894072521	0.955650612	0.062297092	0.714149873	0.867499834	0.290781043	0.080811997	0.273482452	0.469035104	0.003407881	0.038276837	-0.024354274	0.88622878	0.952127197	-0.015277207	0.928491258	0.971088523	0.460529999	0.004127287	0.043185935	-0.242265238	0.148546248	0.386852482	-0.199049251	0.237572377	0.500516917	0.134824661	0.426264094	0.678989007	-0.099351771	0.558519796	0.774652509	0.211428965	0.209047236	0.467181989	-0.203405027	0.227250926	0.488738077	0.247018111	0.140499897	0.374865392	0.298678785	0.072546357	0.256948049	-0.021595945	0.899044126	0.957954436	0.018844637	0.911851991	0.963693373
PRRG4	PRRG4	79056	turquoise	Sensory_perception	0.316882133	0.056012956	0.239504969	0.15337098	-0.117312051	0.489262125	0.72688703	-0.003264708	0.984700006	0.993907435	0.096767364	0.568847229	0.781277285	0.003898037	0.981732376	0.992760322	-0.143398333	0.39715768	0.655026339	0.306668092	0.06487354	0.24069277	0.296995024	0.074250537	0.260346349	-0.284888343	0.087441833	0.286232013	0.20041712	0.234297547	0.496874902	-0.059642639	0.725849075	0.873959326	-0.269409134	0.106857742	0.321095768	-0.186045166	0.270250143	0.536477226	-0.233990328	0.16334955	0.408149054	-0.003717762	0.982577077	0.993103434	-0.025883275	0.879136983	0.948930252	0.105942152	0.532586217	0.757391154	-0.321859229	0.052059577	0.211092667	0.262797628	0.116081927	0.336433542	-0.247473446	0.139746212	0.373714	-0.262498499	0.116512973	0.337079199
IFT81	IFT81	28981	turquoise	Sensory_perception	0.1880469	0.265037211	0.239291264	0.153749216	-0.186967319	0.267840375	0.533957048	-0.044070065	0.795640846	0.910396981	0.028767158	0.865786634	0.942969208	0.030229387	0.859031275	0.939894143	0.023616628	0.889653274	0.953617746	0.477106067	0.00282872	0.033938864	0.415580126	0.010528281	0.078541619	-0.168401984	0.31908988	0.58592445	-0.022784882	0.893516979	0.955425762	0.02406773	0.88755881	0.95270879	-0.335850085	0.042130015	0.185898359	-0.156793261	0.354055682	0.617749113	-0.018259971	0.914576657	0.964906732	0.061396521	0.718111994	0.869857999	0.101412457	0.550348162	0.769205002	-0.046841591	0.783087329	0.904170184	-0.273563301	0.101352985	0.311471913	0.340916211	0.038937108	0.177105102	0.318580401	0.054637991	0.217392314	-0.347723121	0.034959384	0.165975274
SEPTIN4	SEPTIN4	5414	turquoise	Sensory_perception	-0.283748058	0.088771875	-0.239223181	0.153869858	0.344794398	0.03662812	0.17068403	0.375161483	0.022138815	0.125433459	-0.431655475	0.007638706	0.064110176	-0.04177327	0.80608271	0.915357541	0.100970095	0.552097586	0.770421359	0.155486491	0.358131412	0.621364784	0.210349827	0.211434764	0.469886814	0.484577104	0.002371153	0.030269693	-0.387093145	0.017938561	0.110112841	0.264787315	0.113245218	0.331751395	-0.310507936	0.061421185	0.232779204	-0.24601969	0.142162973	0.377507761	-0.053499745	0.753154906	0.88859831	-0.082177625	0.628719809	0.818634255	-0.201718514	0.231210386	0.493353076	-0.292303169	0.079164597	0.27032587	0.044116981	0.795427911	0.910265928	0.040223084	0.813149141	0.918504698	0.569134057	0.000237008	0.00656046	-0.318803214	0.05445961	0.216963743
AIM2	AIM2	9447	turquoise	Sensory_perception	0.280338476	0.092841946	0.239159203	0.153983289	-0.320787373	0.052891532	0.21309826	-0.215838967	0.199484706	0.455365946	0.296594813	0.074660166	0.261177318	-0.058148864	0.73245992	0.877680241	-0.056905307	0.737977941	0.880445929	0.447499309	0.005484383	0.051891222	0.342026837	0.038264105	0.175214597	-0.182258763	0.280293428	0.546978983	0.419524416	0.009744782	0.074857637	0.207812937	0.217121547	0.476795275	-0.340857453	0.038972979	0.17722464	-0.158527057	0.348691557	0.612932527	0.011553557	0.945891018	0.978147457	-0.138036572	0.41522341	0.670270972	0.288803582	0.082991814	0.277967249	-0.044330367	0.79445961	0.909849003	0.052697143	0.756745283	0.890571156	0.095808284	0.572701835	0.783924558	0.20403894	0.225774701	0.486986932	0.040406937	0.812310284	0.918173442
C5orf63	C5orf63	401207	turquoise	Sensory_perception	0.283618917	0.088923484	0.239079448	0.154124777	-0.277542831	0.096284778	0.30262267	-0.312385109	0.059787236	0.229157092	0.335271683	0.042507643	0.186923802	-0.049872476	0.769420729	0.897008487	-0.087500802	0.606575303	0.805127864	0.400084719	0.014145655	0.095018411	0.499516471	0.001646268	0.023843419	-0.408597738	0.012046832	0.085697032	0.188067127	0.264984876	0.531028936	0.125007005	0.46100765	0.706114382	-0.381338787	0.019872324	0.117223871	-0.183077048	0.278102696	0.544655414	0.060121009	0.7237361	0.872846471	0.032522689	0.84845646	0.935126113	0.22581283	0.178995337	0.429225121	-0.122745228	0.469220729	0.712191845	-0.129002277	0.446689564	0.695001475	0.168178166	0.319742845	0.586532277	-0.026581434	0.875901841	0.947556447	-0.137405358	0.417380302	0.671920203
LGI3	LGI3	203190	turquoise	Sensory_perception	0.31349471	0.058837738	0.238781415	0.154654335	-0.264267149	0.113981728	0.332937572	-0.223439662	0.183728974	0.435334447	0.224188203	0.182226426	0.43347806	-0.33456341	0.042973784	0.188078465	-0.305980597	0.065507506	0.242086649	0.597700612	9.37546086474232e-05	0.003480078	0.638547541	2.11271220957442e-05	0.001227946	-0.121023333	0.475524858	0.717117079	0.283050056	0.089593691	0.290318752	0.46974844	0.003352837	0.037880804	-0.583255849	0.000151476	0.00482775	-0.521662506	0.000929109	0.016319977	-0.266286905	0.111141996	0.328214128	-0.024432764	0.885864508	0.951964825	0.094551877	0.577769278	0.787179683	-0.344916123	0.036557494	0.170496189	0.053950765	0.751139539	0.887488477	0.176638749	0.295641697	0.56262068	0.455085357	0.004654016	0.046726201	-0.200102598	0.235047828	0.497690853
HYI	HYI	81888	turquoise	Sensory_perception	0.26868014	0.107846671	0.238749474	0.154711168	-0.325936904	0.048989742	0.203514246	-0.161408385	0.339887048	0.605007598	0.204541064	0.224610039	0.485639043	0.001295077	0.993930344	0.997682742	0.104891646	0.53668064	0.760059351	0.543342693	0.000510498	0.010937138	0.676168105	4.36405082772107e-06	0.00040698	-0.31806718	0.05505064	0.218325651	0.132223482	0.435324144	0.686092411	0.240079696	0.152357129	0.3926558	-0.47273096	0.003130988	0.036248778	-0.325187413	0.049542815	0.204870944	0.215073718	0.201121738	0.457415352	0.154694103	0.360616506	0.623664582	0.269798932	0.106331784	0.320167304	-0.092757818	0.585039993	0.791669785	-0.114930915	0.49818226	0.733246194	0.50375259	0.001479993	0.022246241	0.133673645	0.430260102	0.682073696	-0.224465229	0.181672566	0.432717012
CXCR2	CXCR2	3579	turquoise	Sensory_perception	0.314663048	0.057850957	0.238631511	0.15492119	-0.265112344	0.112786829	0.331033476	0.008332313	0.960963383	0.984618177	0.024302941	0.886467023	0.952252181	-0.331074926	0.045330334	0.194327598	-0.082990305	0.625317668	0.816652542	0.461518317	0.004037437	0.042563978	0.593713127	0.000107276	0.003810562	0.0960102	0.571889335	0.783335386	0.166146191	0.325709111	0.59215235	0.458440003	0.00432302	0.044524451	-0.546421022	0.000467336	0.010311287	-0.557851562	0.000334107	0.00823881	0.012220225	0.942773789	0.97690309	-0.221760183	0.187132082	0.439784787	-0.136759726	0.419592979	0.673626485	-0.136921753	0.419037069	0.673196856	-0.013011564	0.939074703	0.975308527	0.303421522	0.06791036	0.247301404	0.162144292	0.337660377	0.603076299	-0.295760351	0.075519942	0.262961789
PHF13	PHF13	148479	turquoise	Sensory_perception	0.290747462	0.080848639	0.238549239	0.155067788	-0.211123439	0.20972129	0.46795752	0.106490547	0.530454834	0.755884979	-0.277319496	0.096563971	0.303047313	-0.329406418	0.046493695	0.197318091	-0.120037546	0.479153874	0.719716701	0.288096143	0.083782615	0.279444612	0.311528063	0.060528905	0.230874437	0.208726021	0.215062752	0.474304323	-0.207088645	0.218764272	0.478736527	0.205877495	0.221530249	0.482064853	-0.469307365	0.00338678	0.03811442	-0.484282868	0.002387866	0.030393778	-0.187063109	0.267590867	0.53368815	0.039075322	0.818390564	0.921032057	-0.363853976	0.026844408	0.141501258	-0.163167483	0.334579396	0.600353487	-0.193182732	0.251967266	0.516864423	0.106322558	0.531107296	0.756260774	0.226753686	0.177142885	0.426743573	-0.49229643	0.001967741	0.026752921
DPM3	DPM3	54344	turquoise	Sensory_perception	0.178052616	0.291730734	0.238486214	0.155180161	-0.313781874	0.058593969	0.226401501	-0.19254347	0.253570236	0.518574784	-0.009139216	0.957186389	0.982877211	-0.030493492	0.85781217	0.939366782	0.070882804	0.676759057	0.846771208	0.232769474	0.165620505	0.411048243	0.193505892	0.251159511	0.515989656	-0.226707034	0.177234415	0.426854194	0.052565283	0.757335632	0.890841697	-0.075523229	0.656856147	0.835339168	-0.260064711	0.120064877	0.343053102	-0.084470437	0.619140967	0.813027145	0.17802816	0.291798097	0.558807354	0.302500227	0.068792186	0.249191246	0.134888659	0.42604252	0.678857086	-0.012269876	0.942541662	0.976827792	-0.170383943	0.31334419	0.580521952	0.144078943	0.394897372	0.653125621	0.111755428	0.510205602	0.74181014	-0.162945688	0.335245777	0.600934594
KIAA1614	KIAA1614	57710	turquoise	Sensory_perception	0.27224139	0.103080713	0.238390108	0.155351629	-0.197834974	0.240505281	0.503807627	-0.176948662	0.294781574	0.56171825	0.146530601	0.386817305	0.646312229	-0.20258625	0.229167371	0.490981481	-0.226435171	0.177768473	0.427571208	0.272877187	0.102246957	0.313114512	0.357185041	0.029987224	0.151298804	-0.05366469	0.752417666	0.888271333	-0.069557386	0.682484422	0.849988301	0.21151805	0.208850979	0.46690885	-0.225966729	0.178691387	0.42878853	-0.176532391	0.295937251	0.56295134	-0.1168218	0.491091935	0.728171188	-0.242637638	0.147903907	0.385923192	-0.108628909	0.52218368	0.750481481	-0.253026662	0.130792402	0.360085182	0.070640669	0.677803677	0.847380768	0.025290863	0.881883633	0.95018532	0.368855404	0.024670247	0.134319344	-0.151452562	0.370889982	0.632710415
GLRX5	GLRX5	51218	turquoise	Sensory_perception	0.278100758	0.095590006	0.238353549	0.155416893	-0.450578834	0.005133049	0.049699555	-0.239833892	0.152790142	0.393310994	0.161816633	0.338650681	0.603880048	-0.153186235	0.365373993	0.627900309	-0.050708669	0.76566208	0.895100457	0.328716997	0.046981353	0.198631714	0.561064625	0.000303362	0.007726161	-0.19816459	0.239706741	0.502896228	0.057590277	0.734936916	0.878991095	0.133235142	0.431787917	0.683326656	-0.373822972	0.022657242	0.127242557	-0.3386349	0.040349671	0.181037824	0.142041873	0.401684677	0.658848989	0.173602393	0.304153624	0.571030252	0.036198721	0.831560675	0.927185905	-0.199038027	0.237599376	0.500549341	-0.12317885	0.467640168	0.711144685	0.162044399	0.337962101	0.603245585	0.035881183	0.83301732	0.927800417	-0.220829933	0.189036077	0.442290634
AMHR2	AMHR2	269	turquoise	Sensory_perception	0.326973398	0.048233055	0.238016706	0.156019146	-0.403275258	0.013325526	0.0915135	-0.276996141	0.096969297	0.30377966	0.166919989	0.323428983	0.589951687	-0.320672108	0.052981627	0.213321953	-0.200518659	0.234055678	0.496646191	0.497151551	0.001746064	0.024742919	0.702168617	1.27651595105353e-06	0.000165283	-0.116272759	0.493145339	0.72962259	-0.087681681	0.605828737	0.804719673	0.365799703	0.025980507	0.138674916	-0.497814187	0.001717579	0.024501314	-0.431115561	0.007723366	0.064554705	0.017971355	0.915922023	0.965552927	-0.092272609	0.587013343	0.792888823	0.009802699	0.954081408	0.981574799	-0.448937781	0.005317771	0.050786111	-0.003576494	0.983239024	0.993372421	0.049633254	0.770496981	0.897536367	0.315634503	0.057040519	0.222919546	-0.32559216	0.04924352	0.204083753
ZNF440	ZNF440	126070	turquoise	Sensory_perception	0.26986775	0.10623913	0.2379531	0.156133057	-0.220679126	0.189346024	0.442723526	-0.099704236	0.55711811	0.773778051	0.095030406	0.575836856	0.785975696	-0.269089834	0.107290045	0.321780152	-0.020112847	0.905945312	0.961057349	0.314111531	0.058315118	0.225799573	0.5954299	0.000101253	0.00367018	0.072511801	0.669746762	0.842795028	-0.168885192	0.317683022	0.584664948	0.48082719	0.002592003	0.03205375	-0.462250101	0.003972008	0.042126865	-0.441999736	0.00616358	0.055741609	0.146749459	0.386100729	0.645705983	0.038506756	0.8209899	0.922310673	-0.033854503	0.842327067	0.932237991	-0.359632262	0.02880056	0.147684874	0.157194998	0.352808348	0.616653625	0.080798384	0.63451102	0.822170636	0.236631211	0.158514121	0.401296985	-0.208989535	0.214471099	0.473604149
APC2	APC2	10297	turquoise	Sensory_perception	0.269832833	0.106286133	0.237887485	0.156250632	-0.3045475	0.066844718	0.244925671	-0.078417538	0.644558182	0.828064487	0.005225761	0.975511808	0.990412016	-0.379627904	0.020479745	0.119462874	0.014998367	0.929793182	0.971566158	0.44188059	0.006179061	0.055841651	0.762349671	4.18872676120679e-08	1.27185870084999e-05	0.140539642	0.406732554	0.663072896	-0.293650101	0.077728699	0.267467552	0.620428337	4.19886761263972e-05	0.001985463	-0.550381458	0.000416604	0.009554666	-0.649434813	1.36838077054822e-05	0.000904867	0.278770022	0.094761661	0.299801281	-0.071416721	0.67445773	0.845448547	-0.093751458	0.581008079	0.789208816	-0.489400396	0.00211141	0.028047335	0.168861781	0.317751093	0.584715348	0.22719406	0.176280541	0.425609774	0.350645806	0.033356485	0.16132739	-0.350740738	0.033305447	0.161175486
ATP6V0E2	ATP6V0E2	155066	turquoise	Sensory_perception	0.253152297	0.130594878	0.237774379	0.156453455	0.009897042	0.95363995	0.98133507	-0.230310977	0.170262405	0.417375457	0.223701883	0.183201622	0.434691011	-0.2013117	0.232172444	0.494441056	-0.334516457	0.043004832	0.188169778	0.144567846	0.393278327	0.651658682	0.217783056	0.19536781	0.450356001	-0.08866707	0.601768516	0.802271188	-0.004741914	0.977778552	0.991250672	0.210276048	0.211598682	0.470112055	-0.061805643	0.716311128	0.868754547	-0.014861606	0.930431793	0.971830228	-0.298527899	0.072697812	0.257273142	0.103018391	0.544019143	0.764841677	-0.040357342	0.812536547	0.918274809	-0.192882258	0.252719872	0.517711118	0.119814374	0.479977448	0.72029054	-0.141818773	0.402432069	0.659507385	0.255085937	0.127582656	0.355017619	0.031035702	0.855310361	0.938247769
SLAMF6	SLAMF6	114836	turquoise	Sensory_perception	0.278790401	0.094736524	0.237300343	0.157305577	-0.359988095	0.02863128	0.147214047	-0.244343262	0.144987852	0.381566385	0.47728144	0.002817154	0.033838429	0.056944844	0.737802307	0.880337325	0.143815687	0.395770761	0.653818786	0.250612226	0.13463156	0.36609716	0.282710453	0.089995647	0.291121677	-0.362840308	0.027303788	0.142952149	0.281499603	0.091440117	0.293865169	0.188470064	0.263943748	0.529917178	-0.075966856	0.65496529	0.834130941	0.101048674	0.551786637	0.770185695	0.36317578	0.027151044	0.142451023	-0.004127998	0.98065489	0.992366114	0.381797766	0.019711953	0.116658927	0.080765134	0.634650899	0.822244752	0.153204191	0.365317119	0.627852773	0.220041582	0.190660297	0.444326705	-0.245980036	0.142229321	0.377590927	0.19414958	0.249555731	0.514037833
SPTBN4	SPTBN4	57731	turquoise	Sensory_perception	0.329025746	0.046762454	0.237064523	0.157730737	-0.17484227	0.300659217	0.567509188	-0.218809085	0.193219226	0.447600749	0.19286158	0.252771718	0.517774973	-0.403757891	0.013205035	0.090990374	-0.091827987	0.588824206	0.793991317	0.359944569	0.028651943	0.147273148	0.656807354	1.00970711150167e-05	0.000731859	0.108528714	0.522569811	0.750762751	-0.083978972	0.621189063	0.814092992	0.71872336	5.44239634493684e-07	8.91883419046269e-05	-0.31449485	0.057992201	0.22506462	-0.47492791	0.00297586	0.035061942	0.247354168	0.139943357	0.373982195	0.010912959	0.948887102	0.979356371	0.023984519	0.887945101	0.952900361	-0.422452795	0.009195725	0.072095469	0.413244219	0.01101707	0.080950808	0.026419889	0.876650239	0.947868659	0.239820335	0.152814051	0.393320258	-0.002284399	0.989293885	0.995894997
NIPA1	NIPA1	123606	turquoise	Sensory_perception	0.351844209	0.032716864	0.236866805	0.158087843	-0.307912349	0.063738477	0.238268654	-0.168833686	0.317832795	0.584800529	0.260659791	0.119189013	0.341581473	-0.271372661	0.104228271	0.316514305	-0.060796717	0.720754908	0.871321482	0.582044946	0.000157531	0.004956609	0.637861246	2.17013844453078e-05	0.001250138	-0.109207902	0.519955105	0.74891295	0.305088511	0.066337402	0.243829985	0.507437213	0.001347582	0.020859179	-0.549510576	0.000427318	0.0097116	-0.387200039	0.017904187	0.109967074	0.122843774	0.468861279	0.711963731	-0.198298146	0.239383693	0.50256899	0.143440459	0.397017563	0.654898862	-0.123785059	0.465435267	0.709579691	0.092534194	0.585949106	0.792293584	0.25977598	0.120491575	0.343756704	0.1943403	0.249081859	0.513568796	-0.104565161	0.537956212	0.760955334
EXOSC7	EXOSC7	23016	turquoise	Sensory_perception	0.227817709	0.175064432	0.23658314	0.158601203	-0.239806658	0.152838174	0.393341808	-0.166178097	0.325614899	0.592056216	0.257771694	0.123484939	0.348498565	-0.042106639	0.804565026	0.914744538	-0.009090191	0.957415844	0.982982119	0.342274431	0.038115367	0.174827495	0.536817667	0.000613917	0.012373031	-0.121704413	0.473026019	0.715167555	0.070870008	0.676814246	0.846815686	0.27646719	0.097635143	0.304969606	-0.311244169	0.060776182	0.23139457	-0.222381584	0.185867796	0.438047507	0.106616278	0.529966753	0.755533714	-0.136202449	0.421508142	0.67519401	0.160895254	0.341444966	0.606499587	-0.216713348	0.19762564	0.453117964	0.060043376	0.724078871	0.873047152	0.191145255	0.257099927	0.522463954	0.191935676	0.255100582	0.520274584	-0.044814932	0.792261884	0.908660729
DNAJC21	DNAJC21	134218	turquoise	Sensory_perception	0.193261369	0.25177055	0.236555824	0.158650701	-0.229468622	0.171874099	0.419636359	-0.286566589	0.085512339	0.282685887	0.151226781	0.371611967	0.63333212	-0.264962333	0.112998215	0.331389318	-0.117940577	0.486921366	0.725271228	0.027141685	0.873307169	0.946232217	0.180388805	0.285341703	0.552073088	-0.011720374	0.945110935	0.977823938	-0.21452919	0.202292293	0.458877128	0.243544682	0.146347872	0.383614872	-0.141362883	0.403961787	0.660738581	-0.102855394	0.544659933	0.765258446	0.115159983	0.497320549	0.732636475	0.26424238	0.114016888	0.332975887	-0.080207552	0.636998418	0.823673287	-0.240842105	0.151019738	0.39069551	0.187108047	0.26747387	0.533589471	-0.069358981	0.683342979	0.850458808	0.207562778	0.217687956	0.477427149	0.030139266	0.859447344	0.940126715
CDC42EP3	CDC42EP3	10602	turquoise	Sensory_perception	0.158389529	0.349115235	0.236259886	0.159187679	-0.15610901	0.356186308	0.619592533	-0.059965574	0.724422442	0.873203597	0.106062069	0.532119795	0.757028105	-0.056106638	0.74152871	0.882382464	-0.194825686	0.247878563	0.512320718	0.136810038	0.419420315	0.673469608	0.179711133	0.287185615	0.553873459	-0.047958057	0.778045373	0.901438223	-0.040143972	0.813510161	0.918707132	-0.112473243	0.507475103	0.739998134	0.103630678	0.541615258	0.763307752	0.044683916	0.792855946	0.908927422	-0.225556389	0.179502625	0.429852327	-0.022385447	0.895373341	0.956256614	-0.227587964	0.175511733	0.424639993	0.03744036	0.825870235	0.924464464	-0.216747249	0.197553806	0.453031655	0.030901764	0.855928234	0.938489381	0.1230614	0.468068	0.711444317	-0.186493356	0.269077165	0.53522065
METTL8	METTL8	79828	turquoise	Sensory_perception	0.197836216	0.240502267	0.236217783	0.159264181	-0.200485188	0.234135388	0.496693877	-0.070647734	0.677773187	0.847367975	0.048803553	0.774233041	0.899426055	-0.227394622	0.175888791	0.425134341	-0.015014037	0.929720014	0.971533117	0.266787878	0.110445978	0.327156434	0.448887145	0.005323561	0.050826211	0.063335164	0.70959194	0.864993119	-0.104639872	0.537664191	0.760760939	0.283200724	0.089415804	0.28996388	-0.254821279	0.127991858	0.355700002	-0.242062563	0.148896691	0.387411733	0.176260872	0.296692618	0.563719679	-0.040582389	0.811509953	0.917842947	-0.12434931	0.463387948	0.707961746	-0.140331599	0.407434475	0.663601927	0.032946755	0.846503821	0.934184253	0.11997172	0.479396717	0.71990347	0.184655032	0.273909633	0.540292348	-0.203194901	0.227741705	0.48937692
INTU	INTU	27152	turquoise	Sensory_perception	0.334805901	0.042813729	0.235943739	0.159762777	-0.312551058	0.059644464	0.228796304	-0.166205329	0.3255345	0.592005731	0.058803646	0.729559749	0.875907058	-0.538380311	0.000587585	0.012029776	-0.215783932	0.199602127	0.455510011	0.598447714	9.13994634895151e-05	0.00342384	0.818066234	6.31014232745071e-10	5.0539746752678e-07	0.122494275	0.470136748	0.713004906	-0.125646294	0.458700249	0.704226903	0.712182674	7.67563033483437e-07	0.000114088	-0.705666433	1.07125482613691e-06	0.000144869	-0.697778028	1.58517362069732e-06	0.000193619	0.045618196	0.788622194	0.906926877	-0.090733507	0.593292301	0.796661286	-0.151591184	0.370447123	0.632367899	-0.553456603	0.000380666	0.008996095	0.194344533	0.249071349	0.513567593	0.121987474	0.471989524	0.714414237	0.459346454	0.004237162	0.043905866	-0.370787061	0.023870562	0.131526791
OR2A2	OR2A2	442361	turquoise	Sensory_perception	0.260596929	0.119281308	0.23565785	0.160284126	-0.221056669	0.188570749	0.441641268	-0.312077054	0.060052986	0.229835158	0.051550907	0.761881581	0.89314032	-0.416655544	0.010309525	0.077528969	-0.275262203	0.099165025	0.307679294	0.266208551	0.111251154	0.328407791	0.371189309	0.02370677	0.130917889	-0.032813568	0.847116991	0.934472542	-0.268467277	0.108136737	0.323243849	0.313946775	0.05845435	0.226064616	-0.318418639	0.054767786	0.217694462	-0.330815883	0.045509396	0.194738092	-0.09285464	0.584646568	0.79143431	0.025969209	0.878738676	0.948772539	-0.227642108	0.175406244	0.424522133	-0.452053959	0.004971762	0.048693945	0.076980654	0.650652155	0.8315937	-0.183684139	0.276484598	0.542963014	0.404755268	0.012958953	0.089845131	-0.248070037	0.138763223	0.372282098
FAM161A	FAM161A	84140	turquoise	Sensory_perception	0.303355331	0.067973417	0.235422679	0.160713905	-0.356650583	0.030251658	0.152134517	-0.217188291	0.196620935	0.45192384	0.177295915	0.293819722	0.560802435	-0.44715454	0.005524978	0.052119014	-0.253328212	0.130318677	0.359327893	0.488948537	0.002134636	0.028274561	0.589170139	0.000124805	0.004236028	0.056618139	0.73925404	0.881178478	0.122465022	0.470243587	0.713061589	0.576896672	0.000185777	0.005555711	-0.465284983	0.003710381	0.040255685	-0.563256433	0.000283868	0.007392461	-0.139766625	0.409344127	0.665311638	0.005795649	0.972842223	0.989328482	-0.031776913	0.851892596	0.936698776	-0.435896114	0.007000978	0.060600031	0.219516815	0.191746894	0.445694634	0.032056143	0.850605734	0.936085114	0.431757222	0.007622841	0.064031073	-0.141755677	0.402643584	0.659678502
SLC6A16	SLC6A16	28968	turquoise	Sensory_perception	0.245705063	0.142690033	0.234952463	0.161575731	-0.367938952	0.025057337	0.13555978	-0.286154831	0.085982666	0.283572566	0.213649285	0.204193817	0.46116792	-0.222228334	0.186179031	0.438520999	-0.188837131	0.262997654	0.528853201	0.390704205	0.016807513	0.105710967	0.459225226	0.004248558	0.043988715	-0.171146309	0.311151553	0.578147561	0.166152007	0.325691936	0.592136315	0.269103803	0.107271104	0.321755953	-0.291551224	0.079975133	0.271837696	-0.230485465	0.169929911	0.416959444	-0.03952057	0.816356338	0.920051513	-0.023261434	0.891302951	0.95436007	0.067106461	0.693117567	0.855696003	-0.197086457	0.242325312	0.505982399	0.045918442	0.787262869	0.906240675	0.186038459	0.270267723	0.536496508	0.412272651	0.011225974	0.081890354	-0.109432615	0.519091437	0.748269616
MRO	MRO	83876	turquoise	Sensory_perception	0.219539271	0.191700306	0.234875119	0.161717808	-0.167565337	0.321534983	0.588212394	-0.173879886	0.30336932	0.570159201	-0.079721093	0.639049347	0.824869855	-0.274451279	0.100204846	0.309467618	-0.172087089	0.308459154	0.575442827	0.365473163	0.026123864	0.139146494	0.465545415	0.003688644	0.040130042	-0.125513144	0.459180317	0.704570893	-0.127138593	0.453338229	0.700238414	0.177036493	0.2945381	0.561502728	-0.40585615	0.012691848	0.08862027	-0.364943977	0.026357574	0.139888077	-0.018094818	0.915346482	0.965322572	0.186434534	0.269230919	0.535370061	-0.158192181	0.34972375	0.613886804	-0.23865822	0.154873618	0.396236056	-0.162115394	0.337747646	0.603146597	0.006227143	0.970821121	0.988609986	0.283255435	0.089351275	0.289872349	-0.408404232	0.012091429	0.085916629
HDAC5	HDAC5	10014	turquoise	Sensory_perception	0.231960276	0.167138189	0.234722728	0.161998007	-0.19607428	0.244801139	0.508805914	-0.045694678	0.788275874	0.906784496	0.054785451	0.747414056	0.885547748	-0.19436655	0.249016684	0.513499898	0.033228538	0.845206828	0.93362912	0.273696875	0.101179638	0.311160976	0.454061535	0.004759307	0.047360568	0.114504316	0.499789061	0.734436998	-0.223248265	0.18411457	0.435860492	0.376489893	0.021634092	0.123620205	-0.229940642	0.170969634	0.418292629	-0.266063111	0.111453988	0.328736467	0.204496976	0.224712134	0.485758072	-0.046658073	0.783916939	0.904639245	-0.075684553	0.656168297	0.834894444	-0.204160786	0.225491705	0.486635635	0.123292218	0.467227406	0.710941533	0.233149343	0.164911477	0.410099002	0.3481245	0.034735601	0.16531025	-0.144865914	0.392293135	0.650887256
IHO1	IHO1	339834	turquoise	Sensory_perception	0.356191957	0.030480097	0.23463194	0.162165104	-0.170087157	0.314200399	0.581352962	-0.140680905	0.406256339	0.66265985	0.247347068	0.139955097	0.374009706	-0.151638182	0.370297047	0.632249044	-0.040924526	0.809949823	0.917222594	0.45181751	0.004997316	0.04885887	0.632646947	2.65499178521652e-05	0.001440671	-0.188595072	0.263621295	0.529555685	0.035026684	0.836939888	0.929665685	0.410163275	0.011691127	0.084074461	-0.409856109	0.011760207	0.08438358	-0.340051159	0.039467935	0.178608871	0.149829843	0.376097475	0.637161135	-0.059432331	0.726778647	0.8744625	0.126210874	0.456667653	0.702741143	-0.138541261	0.413503403	0.668811832	0.03827165	0.822065296	0.922706365	0.336631961	0.041623861	0.184519681	0.057870663	0.73369324	0.878298441	-0.158228815	0.34961074	0.613797563
MANSC4	MANSC4	100287284	turquoise	Sensory_perception	0.321742128	0.052149956	0.234477326	0.162449961	-0.143388854	0.397189211	0.655060875	-0.18113288	0.283325948	0.550054579	0.183141908	0.27792953	0.54451617	-0.287934547	0.083964068	0.279824663	-0.071919573	0.672292963	0.844315262	0.163954711	0.332220769	0.598296315	0.540819684	0.000548485	0.011462304	0.004873857	0.977160403	0.990950201	-0.19144694	0.256335601	0.521660622	0.57703649	0.000184954	0.005541112	-0.310277029	0.061624592	0.233285754	-0.392711397	0.016205134	0.103208713	0.244792315	0.144227172	0.380369336	-0.029121118	0.864150492	0.942306605	0.000311567	0.998539762	0.999451515	-0.371623185	0.023531145	0.130307943	0.340854749	0.038974631	0.177229034	0.101076335	0.551677198	0.770124324	-0.019646598	0.908116306	0.961991753	-0.038579281	0.820658231	0.922162255
HBS1L	HBS1L	10767	turquoise	Sensory_perception	0.356421563	0.030365555	0.234449183	0.16250185	-0.298981987	0.072242758	0.256328968	-0.383231532	0.01921793	0.11482561	0.435548124	0.00705153	0.060874913	-0.079066935	0.641811469	0.826408688	-0.17762448	0.292911495	0.559907517	0.23575622	0.160104598	0.403696941	0.18820595	0.264625873	0.530647893	-0.339901147	0.039560582	0.17885606	0.393525607	0.015966007	0.102262775	0.040865283	0.810219914	0.91736737	-0.024995495	0.883253581	0.950729986	0.060326862	0.722827457	0.87237971	-0.04414198	0.795314456	0.91021956	-0.038651535	0.82032783	0.921972541	0.138850591	0.412451189	0.667971645	0.097305879	0.566688115	0.779687041	0.03352719	0.843832627	0.933047124	-0.060623642	0.721518122	0.871720892	-0.029786102	0.861078191	0.940943846	0.232372811	0.166363219	0.412037727
FAM71C	FAM71C	196472	turquoise	Sensory_perception	0.296186642	0.075079759	0.234396205	0.162599561	-0.252144043	0.132186308	0.362194545	-0.165878156	0.326501249	0.592967673	0.11525632	0.496958376	0.732450577	-0.130455216	0.44154327	0.690927825	-0.12452892	0.462737264	0.707390149	0.477062873	0.002831575	0.033958944	0.625032531	3.54086013535519e-05	0.001761578	-0.210261464	0.211631093	0.470138072	0.108133974	0.524092424	0.751875548	0.201556145	0.23159404	0.493805145	-0.440404233	0.00637369	0.056950008	-0.423299006	0.009042069	0.071379669	0.004002984	0.981240642	0.992580451	0.107604848	0.526136807	0.753170059	0.121718383	0.472974837	0.715148478	-0.157897912	0.350632308	0.614714571	-0.173960871	0.303140666	0.569947458	0.303203858	0.068117893	0.24774844	0.116547382	0.492117703	0.728939974	-0.302217089	0.069064994	0.249714817
ATP11B	ATP11B	23200	turquoise	Sensory_perception	0.266793217	0.110438578	0.23389472	0.16352658	-0.28209155	0.09073175	0.292548094	-0.12814719	0.449733463	0.69743046	0.189478344	0.261350341	0.527101048	-0.029326641	0.86320074	0.941890662	0.093100045	0.583649926	0.790909898	0.488428908	0.002161623	0.028505034	0.330228868	0.045917277	0.195854968	-0.210376624	0.211375249	0.469844986	0.27702864	0.096928501	0.303704998	0.176735921	0.295371835	0.562296302	-0.266567751	0.110751401	0.327609168	-0.108906975	0.521112803	0.74975422	0.231855804	0.167334856	0.41330841	-0.049083008	0.77297412	0.898778837	0.229583573	0.17165352	0.419333111	0.14474351	0.392697538	0.651219243	-0.033079439	0.845893052	0.933892672	0.332490858	0.044361587	0.191840519	0.169903291	0.314731578	0.581886165	-0.085363411	0.615426885	0.810746728
KIF21A	KIF21A	55605	turquoise	Sensory_perception	0.260236945	0.119810881	0.233866704	0.163578482	-0.199592041	0.236269198	0.499137179	-0.147091333	0.384982926	0.644830276	-0.032719529	0.847549987	0.934700132	-0.42901223	0.008060883	0.06639975	-0.277656322	0.096143139	0.302352427	0.190288206	0.259279529	0.524906641	0.396715767	0.01505746	0.098749304	0.222371711	0.185887836	0.438074436	-0.287018592	0.084998335	0.281820817	0.308789205	0.062948038	0.236379513	-0.242522138	0.148102913	0.386193161	-0.441482936	0.006230974	0.056122585	-0.146554159	0.386740138	0.646256555	0.070304413	0.679255341	0.848208509	-0.390806176	0.016776463	0.105582422	-0.383989731	0.018960893	0.113978409	0.036711518	0.829209484	0.926077074	-0.157566713	0.351656597	0.615576318	0.311795069	0.060297066	0.230292838	-0.28380813	0.08870142	0.288703967
CRYGA	CRYGA	1418	turquoise	Sensory_perception	0.319033108	0.054276049	0.233213905	0.164791189	-0.391422855	0.016589714	0.104763929	-0.571419087	0.000220751	0.006270839	0.364656223	0.026485381	0.140318823	-0.645710279	1.59062728855268e-05	0.001006593	-0.469821514	0.003347242	0.037836735	0.261032498	0.118642891	0.340706834	0.607380222	6.70936789537874e-05	0.002764096	-0.011623955	0.945561813	0.977991999	0.079133919	0.641528414	0.826342581	0.732068449	2.617592835766e-07	5.18905185143804e-05	-0.467460848	0.003532147	0.039086598	-0.500246023	0.001616511	0.023555746	-0.05119564	0.763475587	0.893909692	0.09246172	0.586243874	0.792452193	0.020734981	0.90304953	0.959774785	-0.677769963	4.06013068554649e-06	0.000387014	0.538043232	0.000593178	0.012099288	-0.27699986	0.096964629	0.30377966	0.546055885	0.00047228	0.010386701	0.121406124	0.474119573	0.715961849
MRPS9	MRPS9	64965	turquoise	Sensory_perception	0.307354294	0.064245602	0.233188556	0.16483841	-0.23744451	0.157046068	0.399225018	-0.132572639	0.434101872	0.685185968	0.081800497	0.63030116	0.819469749	-0.237954308	0.156130893	0.397941498	-0.361003229	0.028152849	0.14565887	0.422214001	0.009239487	0.07234734	0.264813679	0.113207985	0.33170183	-0.142874668	0.39890184	0.656475035	0.269978045	0.106090763	0.319816359	0.046957826	0.782562003	0.903904495	-0.257678349	0.123625689	0.348697143	-0.287512009	0.084439967	0.280768473	-0.40576662	0.012713395	0.08870847	-0.342163032	0.03818223	0.17500696	-0.060830422	0.720606309	0.871272047	-0.050716877	0.76562521	0.895081623	-0.25479044	0.128039604	0.355776351	0.100855507	0.552551177	0.770705113	0.179134046	0.28876189	0.555645894	-0.305649706	0.065814369	0.242745613
DNAAF2	DNAAF2	55172	turquoise	Sensory_perception	0.273402727	0.101561669	0.232917388	0.165344162	0.061724363	0.716668784	0.868965135	0.119562084	0.480909364	0.720961344	0.170045336	0.314321167	0.581503138	0.226237018	0.178158455	0.42809924	0.20427141	0.225234983	0.48637774	0.385849415	0.018342586	0.111718269	0.350988448	0.033172572	0.160817309	-0.22877714	0.173205262	0.421458481	0.27517931	0.099270936	0.307835284	0.231750471	0.167533312	0.413581577	-0.363476493	0.027014726	0.142032511	-0.116439858	0.492519927	0.7291852	0.108888209	0.521185039	0.74979602	-0.264742465	0.11330858	0.331815687	0.426818756	0.008426234	0.068306547	0.126251405	0.45652192	0.702644233	-0.009029802	0.957698486	0.983124222	0.502244524	0.001537408	0.022780339	-0.114923915	0.498208602	0.733255516	-0.058849016	0.729358933	0.875808013
RAB11FIP2	RAB11FIP2	22841	turquoise	Sensory_perception	0.221842575	0.186964102	0.232541183	0.166047666	-0.344497793	0.036800678	0.17118287	-0.162590728	0.336313954	0.601852649	0.16709502	0.322914606	0.589445669	-0.009706665	0.954530789	0.981764744	-0.061457381	0.717844008	0.869688424	0.293204134	0.078201859	0.268366663	0.298607875	0.072617504	0.257107844	-0.210506422	0.211087143	0.469510051	0.155713896	0.357420128	0.620671839	-0.107623065	0.526066356	0.753126733	-0.118868652	0.483475633	0.722865078	-0.05963109	0.725900114	0.873998477	0.055729346	0.743207934	0.883360788	0.11472244	0.498967159	0.73384615	-0.015133737	0.929161107	0.971364981	0.1755457	0.298688131	0.565683925	-0.292423532	0.079035451	0.270066587	0.269949614	0.106128993	0.319857061	0.061755539	0.716531594	0.868875291	-0.152318219	0.36812959	0.630345535
APBA3	APBA3	9546	turquoise	Sensory_perception	0.317037214	0.055886267	0.232352228	0.166401824	-0.327802574	0.047634503	0.20020545	-0.279672087	0.093653894	0.297798157	0.13547464	0.424016729	0.677256032	-0.525027846	0.000848842	0.015397241	-0.426019785	0.008562785	0.06895114	0.620122068	4.24633881056993e-05	0.001999505	0.719712205	5.16243520622554e-07	8.59289934122721e-05	-0.079398679	0.640410114	0.825600006	0.035946915	0.832715742	0.927677728	0.502426049	0.001530395	0.022707951	-0.634815647	2.44249996817524e-05	0.00135892	-0.570653768	0.000226081	0.006367849	-0.276003777	0.098221355	0.305940213	-0.133096396	0.432271956	0.683707662	-0.182138489	0.280616371	0.547298495	-0.484540788	0.00237321	0.030282605	0.00319968	0.985004722	0.994003232	0.072490162	0.669839733	0.842842323	0.454381767	0.004726155	0.047152541	-0.417979589	0.010045517	0.076235471
FUZ	FUZ	80199	turquoise	Sensory_perception	0.232985964	0.165216157	0.232350272	0.166405493	-0.252187096	0.132118061	0.362099589	-0.387240399	0.017891223	0.109913543	0.276944425	0.097034244	0.303907493	-0.178819748	0.289622716	0.556598521	-0.206737148	0.219564551	0.479718633	0.301016948	0.070230797	0.252136542	0.409587084	0.011820993	0.084650375	-0.26040237	0.119567306	0.342259694	-0.026680306	0.875443846	0.947338289	0.224185506	0.182231824	0.433482349	-0.366378291	0.025728093	0.137855178	-0.13174773	0.436992627	0.687392788	-0.024038734	0.887693414	0.95278774	0.0593632	0.727084293	0.874655189	0.063034094	0.710912855	0.865722186	-0.316884367	0.05601113	0.220475325	0.057939978	0.733385891	0.878113571	-0.007926893	0.962861415	0.98538783	0.290033603	0.081630636	0.275183349	-0.086375162	0.611230144	0.808150812
IFI27L1	IFI27L1	122509	turquoise	Sensory_perception	0.185832036	0.270809112	0.232209809	0.166669117	-0.184587775	0.274087503	0.540433048	0.041434352	0.807626375	0.916102121	-0.049037939	0.773177111	0.898865384	-0.177603033	0.292970723	0.559962808	-0.035060498	0.836784592	0.929596961	0.468448472	0.003453736	0.038570066	0.453766835	0.004789993	0.047574434	0.093412936	0.582380309	0.790017073	0.049176423	0.772553421	0.898543922	0.282930654	0.089734858	0.290616022	-0.385287937	0.018527462	0.112415375	-0.412981969	0.011073131	0.081204451	-0.039109444	0.818234632	0.920940701	-0.116694977	0.491565861	0.728531504	-0.034205219	0.840714475	0.931563512	-0.22351024	0.18358693	0.435169268	-0.05477881	0.747443674	0.885567569	0.159186991	0.346662856	0.611161232	0.309209921	0.062571546	0.235461315	-0.339302362	0.039932153	0.179854737
ABHD18	ABHD18	80167	turquoise	Sensory_perception	0.297761237	0.073471194	0.232204347	0.166679374	-0.232907932	0.165361819	0.410666244	-0.190955842	0.257580582	0.523017547	0.201317135	0.232159573	0.494428954	-0.319472227	0.0539268	0.21563843	-0.266446081	0.11092049	0.327840074	0.561050073	0.000303496	0.007726262	0.589594307	0.000123065	0.004190736	-0.041949058	0.805282335	0.915086845	0.245715347	0.142672783	0.378200888	0.465482664	0.003693872	0.040156701	-0.58146852	0.000160489	0.005024625	-0.391345578	0.01661302	0.104870122	-0.273853107	0.100977175	0.310811837	0.045009453	0.791380083	0.908248151	-0.04956041	0.770824789	0.897703988	-0.289576474	0.082134472	0.276266224	0.06859469	0.686653955	0.852255787	0.131810165	0.436773465	0.687215186	0.432814967	0.007459578	0.063096177	-0.178265874	0.29114373	0.558120399
ZNF248	ZNF248	57209	turquoise	Sensory_perception	0.23263426	0.165873413	0.231559663	0.167893242	-0.135240545	0.42482537	0.677819449	-0.088928043	0.600695167	0.801608582	0.081450653	0.631769555	0.82045111	-0.07369349	0.664677113	0.839762507	0.076286346	0.653604842	0.83330905	0.501416839	0.001569746	0.023087908	0.45748134	0.004415459	0.045131539	-0.167657349	0.321265507	0.587933014	0.001098976	0.994849402	0.998086539	0.256843812	0.124889366	0.350653675	-0.428016636	0.008224996	0.067276173	-0.133172637	0.432005937	0.683471764	0.160887976	0.341467093	0.606522231	0.202532796	0.229292869	0.491059847	0.066569776	0.695453753	0.857064256	-0.059606628	0.72600822	0.874058582	-0.033209833	0.845292909	0.933654036	0.302786206	0.0685175	0.248586738	0.264394135	0.113801595	0.332675743	-0.201558787	0.231587795	0.493795898
CCR10	CCR10	2826	turquoise	Sensory_perception	0.230334105	0.170218308	0.231441027	0.168117309	-0.151847706	0.369628433	0.631741204	-0.157341993	0.352352614	0.616240113	0.007248714	0.966036855	0.986712465	-0.232342428	0.166420207	0.412099965	-0.112762297	0.50637765	0.739267449	0.338205035	0.040620434	0.181745288	0.374628117	0.022344202	0.126241748	-0.092938957	0.584304053	0.791254231	-0.061482443	0.71773366	0.869615524	0.203056698	0.228064892	0.489751702	-0.441457955	0.006234247	0.056138009	-0.26135093	0.118177785	0.33989818	0.054986423	0.746517893	0.885072587	-0.210580609	0.210922595	0.469349854	-0.141621214	0.403094561	0.6599785	-0.160618608	0.342286701	0.607256733	-0.121170637	0.474983821	0.716708222	0.020490506	0.904187319	0.960278418	0.266779716	0.11045729	0.327165879	-0.338274213	0.040576761	0.181645841
CHST10	CHST10	9486	turquoise	Sensory_perception	0.213884606	0.203684062	0.231115903	0.16873247	0.017744704	0.916978707	0.966015081	0.245507009	0.143022545	0.378711502	-0.069949192	0.680790111	0.849088904	0.112320793	0.508054393	0.74035043	0.130616427	0.440974268	0.690438007	0.423505283	0.009004946	0.071188719	0.308337384	0.063354358	0.23737812	-0.103155301	0.543481183	0.764480281	0.206776461	0.219474946	0.479600669	0.092921382	0.584375439	0.791296178	-0.428648748	0.008120472	0.066735475	-0.224507171	0.181588815	0.43262851	-0.049450911	0.771317621	0.897960492	-0.162211058	0.337458804	0.60290721	0.149290018	0.377839357	0.638690053	0.200138993	0.234960925	0.497611315	-0.264614716	0.113489204	0.332160394	0.529490893	0.000751898	0.01417651	0.046059116	0.786626201	0.905947185	-0.327314362	0.047986198	0.20109817
TLCD1	TLCD1	116238	turquoise	Sensory_perception	0.172199644	0.308138025	0.230888054	0.169164541	-0.10776573	0.525514795	0.752809816	-0.256460457	0.125473069	0.351522332	0.206474441	0.220163988	0.480454365	-0.244838819	0.144148564	0.380262816	-0.212083456	0.207608348	0.465490525	0.224759024	0.181086488	0.431965351	0.506390837	0.001384079	0.021254964	0.023503452	0.890178865	0.953918465	-0.049952506	0.769060771	0.896800201	0.315689008	0.056995317	0.22281021	-0.185348796	0.27207929	0.538352326	-0.211566975	0.208743249	0.466768763	0.019675314	0.907982574	0.961975149	-0.106024845	0.53226456	0.757150156	-0.051168756	0.763596247	0.893982183	-0.388903392	0.01736384	0.107968405	0.129421364	0.44520182	0.69386298	-0.204623198	0.224419921	0.485413813	0.324041891	0.050397799	0.207029831	-0.067439058	0.69167117	0.854991247
SRRD	SRRD	402055	turquoise	Sensory_perception	0.28349248	0.089072112	0.230432439	0.170030905	-0.347608765	0.035023357	0.166166164	-0.164722901	0.329929111	0.596227937	0.124784825	0.461811021	0.706700293	-0.423280688	0.009045372	0.071385534	-0.190304597	0.259237728	0.524875365	0.441544674	0.006222889	0.056088827	0.533869875	0.00066646	0.013059631	0.136909298	0.419079785	0.673206312	0.001334218	0.993746904	0.997622526	0.628075738	3.1588594514516e-05	0.001623678	-0.367405734	0.025284861	0.136368621	-0.529121124	0.000759539	0.014273763	-0.071091083	0.675860974	0.846236475	-0.155686513	0.357505734	0.620753827	0.034712133	0.838384816	0.930417555	-0.458192011	0.00434677	0.044687227	0.34149773	0.038583537	0.176116188	0.111152334	0.512505377	0.743490339	0.596584094	9.73764403342934e-05	0.003568171	-0.128573759	0.448213578	0.696251352
CGREF1	CGREF1	10669	turquoise	Sensory_perception	0.219094646	0.192624204	0.230423717	0.170047522	-0.484675413	0.002365592	0.030221064	-0.150422967	0.374189088	0.63548449	-0.050046345	0.768638766	0.896549417	-0.435893806	0.007001313	0.060600861	-0.270495665	0.105396566	0.318698401	0.393628904	0.015935883	0.102140964	0.504169338	0.001464463	0.022104942	0.111399016	0.511564081	0.742807906	0.044193366	0.795081256	0.910130918	0.269228225	0.107102514	0.321500893	-0.425231716	0.008699321	0.069653805	-0.508552371	0.001309623	0.020482482	-0.171995037	0.308721944	0.575738145	-0.09459618	0.577590249	0.787101249	-0.15210338	0.368813521	0.630961187	-0.384805281	0.018687627	0.113016088	-0.063490385	0.708911249	0.864659397	-0.040407833	0.812306198	0.918173442	0.499439459	0.001649437	0.023864268	-0.394650298	0.015640578	0.101026631
SEMA4F	SEMA4F	10505	turquoise	Sensory_perception	0.329894215	0.046151122	0.230203878	0.170466717	-0.223156621	0.184299405	0.436109324	-0.32157845	0.052276494	0.211585792	0.139036274	0.411820299	0.667451314	-0.524812108	0.000853797	0.01545569	-0.475666121	0.002925261	0.034722065	0.28468389	0.087679172	0.286729302	0.471779663	0.003200316	0.036803068	-0.040141203	0.8135228	0.918707132	0.021689907	0.89860714	0.95773897	0.436253077	0.006949447	0.060295438	-0.395024522	0.015533542	0.100606544	-0.446535928	0.005598468	0.052511457	-0.260118855	0.119984985	0.3429165	0.067985438	0.689297413	0.853740589	-0.201905482	0.230769143	0.492886562	-0.391811835	0.01647282	0.104315394	0.136768952	0.419561313	0.673595668	-0.086303469	0.611527124	0.80825814	0.417880349	0.010065103	0.076327671	-0.145433489	0.390421122	0.64928801
CHADL	CHADL	150356	turquoise	Sensory_perception	0.26718397	0.109898008	0.22987862	0.171088283	-0.237045275	0.157765476	0.400242503	-0.286618503	0.085453182	0.282576192	0.201919696	0.230735621	0.49284372	-0.41036122	0.011646793	0.083853541	-0.273570085	0.101344175	0.311463262	0.266477087	0.110877381	0.327790674	0.637958234	2.16193770367184e-05	0.001247031	0.034621854	0.838799619	0.93061263	-0.027270727	0.872709724	0.946003581	0.526700163	0.000811291	0.014948528	-0.39171916	0.016500607	0.104427514	-0.40971825	0.011791323	0.084522453	0.025376938	0.88148447	0.949971133	0.271168652	0.10449916	0.317016894	-0.10724206	0.527540758	0.754058546	-0.405253965	0.012837372	0.08927975	0.227751574	0.17519311	0.424240466	0.011247037	0.947324527	0.978728644	0.26682902	0.110388964	0.327049463	-0.061463737	0.717816021	0.869666437
NUTM2F	NUTM2F	441457, 54754	turquoise	Sensory_perception	0.26502398	0.11291131	0.229821908	0.171196827	-0.491523462	0.002005222	0.027098728	-0.25886869	0.121839796	0.34587856	-0.08107503	0.633347697	0.821461406	-0.654399926	1.1160743075621e-05	0.000786083	-0.3468737	0.035436849	0.16729954	0.394190799	0.015772854	0.101480695	0.55944724	0.000318506	0.007985038	0.094138912	0.579439276	0.78819609	-0.137402986	0.417388418	0.671921045	0.397573671	0.014820698	0.097729265	-0.604084309	7.52817966661531e-05	0.002993976	-0.628179476	3.14652369073492e-05	0.001619589	-0.094764317	0.576911032	0.786692462	0.091954128	0.588310209	0.793673344	-0.396511357	0.01511434	0.098961801	-0.499131184	0.001662176	0.023974403	-0.0127234	0.940421573	0.975924197	-0.147426781	0.383887972	0.644025765	0.430723297	0.007785377	0.064884411	-0.490445245	0.00205855	0.027569675
OR1E1	OR1E1	8387, 8388	turquoise	Sensory_perception	0.254621916	0.128300749	0.229611077	0.171600773	-0.222961666	0.184693037	0.436551168	-0.078026901	0.646212676	0.828948806	0.293692116	0.077684237	0.267355344	-0.069966703	0.680714421	0.849030542	-0.044209977	0.795005877	0.910091819	0.490692963	0.002046189	0.027465843	0.739241005	1.73471739065047e-07	3.80314736407861e-05	-0.05515635	0.745760415	0.884701412	0.203832975	0.226253623	0.487566012	0.470137708	0.003323127	0.037679388	-0.373949514	0.022607802	0.127102866	-0.467398205	0.003537173	0.039113739	0.04168873	0.806467697	0.915523658	-0.147369812	0.384073798	0.644161511	0.26691982	0.110263215	0.32681531	-0.285242552	0.087031825	0.285438877	0.138069391	0.41511144	0.670178043	0.358521256	0.029334407	0.149290059	0.228678612	0.173395535	0.421752485	-0.077641423	0.647846963	0.829967257
STX10	STX10	8677	turquoise	Sensory_perception	0.20832432	0.215966833	0.229609971	0.171602893	-0.065526898	0.700001297	0.859551621	-0.033952232	0.841877645	0.932032351	-0.095135633	0.575412316	0.785710638	-0.341979142	0.038292811	0.175303656	-0.326959042	0.048243471	0.201709699	0.366323964	0.025751707	0.137937485	0.336227801	0.041884879	0.185268581	0.021742682	0.898361715	0.957649354	-0.004191271	0.980358432	0.992258532	0.25995196	0.12023137	0.343295271	-0.464487891	0.003777602	0.040758467	-0.383333492	0.019183196	0.114695552	-0.28098048	0.09206483	0.294949829	-0.162037283	0.337983601	0.60325807	-0.168894139	0.317657009	0.584654506	-0.217631892	0.195685769	0.4507315	-0.075609541	0.656488097	0.835087774	0.066561745	0.695488736	0.85707382	0.379634952	0.020477211	0.119460018	-0.408572916	0.012052545	0.085715674
CLTCL1	CLTCL1	8218	turquoise	Sensory_perception	0.340341085	0.039289375	0.229535465	0.171745808	-0.222122377	0.186394436	0.438797329	-0.182169562	0.280532915	0.547249813	0.230298075	0.170287008	0.417393761	-0.437768732	0.006734256	0.059088047	-0.191460905	0.256300257	0.521629728	0.25274996	0.131228215	0.360741553	0.545074011	0.000485806	0.010605695	0.121072991	0.475342432	0.71696483	-0.033324697	0.844764314	0.933431264	0.720902479	4.84305082883393e-07	8.18887091123751e-05	-0.329129624	0.046688991	0.197896944	-0.527745254	0.000788579	0.014656604	0.102382151	0.546522431	0.766620183	-0.195799562	0.245476028	0.509594508	-0.0309965	0.855491199	0.938290184	-0.464034884	0.003816276	0.041013231	0.446426675	0.005611534	0.052596061	0.07039774	0.67885232	0.84797539	0.162621289	0.336221904	0.60178366	0.014100728	0.933985523	0.973206645
SLC17A4	SLC17A4	10050	turquoise	Sensory_perception	0.352912184	0.032155351	0.229379361	0.172045521	-0.362964868	0.027246992	0.14278936	-0.320384819	0.053206717	0.21391845	0.300237791	0.070995888	0.253710161	-0.48395406	0.002406664	0.030552758	-0.18373787	0.276341683	0.54283388	0.375677572	0.021941579	0.124706956	0.722602114	4.41844773838005e-07	7.62822962599758e-05	0.046277367	0.785638695	0.905442734	0.031896317	0.851342266	0.936400118	0.75110372	8.52558420039756e-08	2.18417110895924e-05	-0.454385312	0.004725789	0.047152541	-0.571361427	0.000221148	0.006278654	0.171200425	0.310996278	0.578006461	-0.003492582	0.983632214	0.993549783	0.016217784	0.924101012	0.969233649	-0.514495075	0.00112281	0.018508413	0.436554186	0.006906232	0.060069334	0.033542289	0.843763161	0.933027282	0.211859327	0.208100315	0.466011837	0.028882062	0.865255445	0.942760806
LCLAT1	LCLAT1	253558	turquoise	Sensory_perception	0.161970583	0.338185168	0.229200116	0.172390123	-0.046191084	0.786029054	0.905649737	0.334528524	0.042996851	0.188144404	-0.088678641	0.601720908	0.802232733	0.089761924	0.597271081	0.799397938	0.216142427	0.198838124	0.454536336	0.400565271	0.014019471	0.094502975	0.345157069	0.036418022	0.17007086	0.179811157	0.286912972	0.55365498	0.108431334	0.522945229	0.750989972	0.198126177	0.23979971	0.502981307	-0.266671788	0.110606971	0.32736494	-0.26897087	0.10745145	0.322041893	0.05497922	0.746550003	0.885075169	-0.313866356	0.058522407	0.226246643	0.083244957	0.624253177	0.816031027	0.035918067	0.832848094	0.927736359	-0.108449893	0.522873671	0.750957496	0.399299901	0.014353792	0.095847862	0.101271837	0.550903991	0.76959016	-0.307595945	0.064025615	0.238842254
TMEM171	TMEM171	134285	turquoise	Sensory_perception	0.389400104	0.01720887	0.228532287	0.173678386	-0.314681741	0.057835277	0.22474468	-0.183946206	0.275788005	0.542244458	0.131241203	0.438772905	0.688741858	-0.504407201	0.001455664	0.022008079	-0.261082489	0.118569782	0.340568567	0.515996737	0.001079505	0.018024835	0.676152412	4.36712859738719e-06	0.00040698	0.150222994	0.374831863	0.636029142	0.042971634	0.800630369	0.912678272	0.651170963	1.27478712021565e-05	0.000861797	-0.453866608	0.004779585	0.047503886	-0.607187125	6.75502178807323e-05	0.002776933	-0.02382766	0.888673362	0.953229118	-0.263273666	0.115398427	0.335324143	-0.084027137	0.620988217	0.813926981	-0.440991483	0.00629565	0.056494985	0.25175803	0.13279938	0.363262385	0.03190755	0.851290495	0.936359099	0.447277228	0.005510502	0.05203839	-0.188788172	0.263123712	0.52897884
VMP1	VMP1	81671	turquoise	Sensory_perception	0.243660327	0.146150347	0.228389707	0.173954317	-0.463638838	0.003850367	0.041255669	-0.263261145	0.115416365	0.3353499	0.227209017	0.176251303	0.425574005	-0.073791458	0.664257467	0.839551085	0.04331408	0.799073993	0.911984852	0.186318319	0.269534864	0.535669565	0.219255221	0.192290181	0.446463368	-0.130289272	0.442129392	0.691336592	0.128362669	0.448965352	0.696848299	0.066440642	0.696016289	0.857367848	0.014747032	0.930966835	0.97207819	-0.043250184	0.799364337	0.912170641	0.311373959	0.060663034	0.231184366	0.002144306	0.989950416	0.996211879	0.179226444	0.288509137	0.555324759	-0.018500158	0.913457216	0.96429688	0.105631498	0.533795436	0.758104225	-0.001687423	0.992091582	0.997013773	0.078029488	0.646201713	0.828948806	0.111433059	0.511434247	0.742751177
DAGLA	DAGLA	747	turquoise	Sensory_perception	0.312765299	0.059460544	0.228094679	0.174526268	-0.42050737	0.00955745	0.073916659	-0.298765832	0.072459094	0.256776082	-0.021312434	0.900362821	0.958583939	-0.452609641	0.004912151	0.048329409	-0.275099078	0.09937353	0.308015912	0.479473476	0.002676034	0.032727745	0.515729257	0.001087109	0.018113816	-0.092844051	0.584689589	0.791456436	-0.00442987	0.979240516	0.991809661	0.315162566	0.057433098	0.223754083	-0.570727215	0.000225564	0.006360749	-0.518315241	0.001015541	0.017321329	-0.100989347	0.552021397	0.770373218	0.106458412	0.530579612	0.7559477	-0.048439	0.775876171	0.900222523	-0.387863264	0.017692144	0.109134122	-0.017925453	0.916136013	0.965646387	-0.028979449	0.864805276	0.942574773	0.534796947	0.00064952	0.012839635	-0.334354359	0.043112156	0.188486359
OSBPL6	OSBPL6	114880	turquoise	Sensory_perception	0.199641696	0.236150223	0.228059782	0.174594009	-0.363601719	0.026958126	0.141807821	-0.203703635	0.226554725	0.487946977	0.006692904	0.968639714	0.987806515	-0.390696531	0.016809851	0.105715838	-0.238953027	0.154349246	0.395478797	0.534601063	0.000653067	0.012885032	0.638241106	2.13818040118032e-05	0.001239098	0.011646562	0.945456093	0.977953334	-0.024918582	0.883610369	0.950884333	0.42376574	0.00895826	0.070983612	-0.595330668	0.000101592	0.003676311	-0.579769646	0.0001695	0.005219566	-0.113657984	0.502984576	0.736818288	0.073841815	0.664041803	0.839444852	-0.007550018	0.964625995	0.986155987	-0.454789926	0.00468419	0.046885392	0.007873218	0.963112721	0.985500769	0.132237439	0.435275246	0.686051239	0.605195003	7.24268251113638e-05	0.002919417	-0.400389677	0.014065468	0.094661616
GOLGA6A	GOLGA6A	441728, 653641, 653643, 342096, 55889, 645752	turquoise	Sensory_perception	0.252335794	0.131882547	0.228059497	0.174594561	-0.380098741	0.020311058	0.118845061	-0.037168468	0.827115579	0.925013674	0.060546596	0.721857958	0.871911323	-0.201849043	0.230902278	0.493016889	-0.030759844	0.856583026	0.938838486	0.631011237	2.82622151035902e-05	0.001504329	0.642780615	1.78800884416019e-05	0.001092385	-0.022793896	0.893475097	0.955400722	0.052038619	0.759694898	0.892014388	0.311364664	0.060671131	0.231190302	-0.553935537	0.000375325	0.008907128	-0.371793417	0.023462534	0.13001794	-0.025503816	0.880896142	0.949678505	-0.034120897	0.841102132	0.931752622	0.006272125	0.970610438	0.988529675	-0.217292063	0.196401891	0.451673761	-0.117531312	0.488444895	0.726315613	0.266453006	0.11091086	0.327825962	0.40093157	0.013923927	0.094114021	-0.396563929	0.015099694	0.098913471
KAZALD1	KAZALD1	81621	turquoise	Sensory_perception	0.232234957	0.166621897	0.228036625	0.174638971	-0.366242704	0.025787062	0.138063967	-0.193425415	0.251360505	0.516254474	-0.024995075	0.883255531	0.950729986	-0.347942739	0.034836794	0.165608461	-0.193792503	0.250444557	0.515104972	0.490844615	0.002038654	0.027405938	0.600016536	8.66268497776162e-05	0.003299524	-0.08416589	0.62040978	0.813622267	-0.13894459	0.412131742	0.66776364	0.306996385	0.06457252	0.240021165	-0.569618563	0.000233474	0.00650439	-0.491082703	0.002026874	0.0273029	-0.073655985	0.664837792	0.839840729	0.035649242	0.834081656	0.928372268	-0.109449081	0.519028181	0.748205717	-0.399748848	0.014234415	0.095367966	-0.119567209	0.480890425	0.720961344	0.091840792	0.588772019	0.793970608	0.389727748	0.017107284	0.10693086	-0.510814793	0.001235498	0.019697002
PLA2G4E	PLA2G4E	123745	turquoise	Sensory_perception	0.210528525	0.211038108	0.227926409	0.174853082	-0.17286901	0.306232642	0.573144929	-0.251379262	0.133402988	0.364251929	0.196918369	0.242735291	0.506453763	-0.358805387	0.029197111	0.148877357	-0.275047846	0.099439083	0.308125426	0.342859669	0.037765665	0.173817222	0.635393449	2.38855651370217e-05	0.001337199	0.068723331	0.686096265	0.852006428	-0.098696495	0.56113005	0.776277677	0.542615555	0.000521198	0.011081033	-0.461512013	0.004038005	0.042566802	-0.393140759	0.016078661	0.102727759	-0.060403608	0.722488797	0.872261828	0.05972817	0.725471134	0.873793024	-0.059480157	0.726567218	0.874364167	-0.484599138	0.002369906	0.03025984	0.2521018	0.132253297	0.362303614	0.052010079	0.759822806	0.892095742	0.513425232	0.001154592	0.018855688	-0.085584769	0.614507656	0.810173889
ATP4A	ATP4A	495	turquoise	Sensory_perception	0.225280389	0.180049744	0.227675871	0.175340487	-0.224161177	0.182280524	0.433545689	-0.285980784	0.086182069	0.283904462	0.121893355	0.472334032	0.714636368	-0.404020733	0.013139804	0.090676147	-0.378401755	0.020924527	0.121133979	0.347714389	0.034964266	0.165989311	0.477408132	0.002808824	0.033787913	0.037917905	0.823683957	0.923514801	-0.134824568	0.426264417	0.678989007	0.367054524	0.025435655	0.136873717	-0.408167928	0.012146078	0.086166349	-0.273147937	0.101893469	0.312461065	-0.230721256	0.169481343	0.41631787	0.042461965	0.802948152	0.91399079	-0.175889345	0.297728207	0.564762334	-0.485507691	0.002318967	0.029838832	0.091863939	0.588677689	0.793904479	-0.214615556	0.202106318	0.458683773	0.48761115	0.002204697	0.028874132	-0.212815726	0.206006623	0.463372952
FLRT2	FLRT2	23768	turquoise	Sensory_perception	0.128271285	0.449291017	0.227609354	0.175470053	-0.194469462	0.248761278	0.513202148	-0.006655665	0.968814115	0.987853298	-0.134141326	0.428633943	0.680780689	-0.123395758	0.466850595	0.710683288	0.005251687	0.975390353	0.990363167	0.03670632	0.829233308	0.926099684	0.088985076	0.600460708	0.801482408	0.117122307	0.489969909	0.727337083	-0.139024873	0.411859021	0.667483295	-0.015233075	0.928697304	0.971154826	-0.078680912	0.643443645	0.827457864	-0.06224844	0.714363732	0.867645542	0.067297657	0.692285963	0.855289614	0.037809781	0.824178852	0.923733982	-0.137532591	0.416945033	0.671586187	-0.0356547	0.834056607	0.928360364	-0.105752988	0.533322379	0.757813139	0.010343221	0.95155235	0.980425056	0.153263275	0.365130017	0.627711378	-0.199008798	0.237669696	0.500636331
GDPD1	GDPD1	284161	turquoise	Sensory_perception	0.207471737	0.217894344	0.227580164	0.175526933	-0.263909347	0.114490434	0.333787968	-0.10473203	0.537304074	0.760470282	0.018828712	0.911926194	0.963693373	-0.298743298	0.072481675	0.256803339	-0.07839912	0.644636153	0.82811048	0.327629584	0.047758883	0.200509955	0.37070267	0.023905044	0.131641085	0.079619318	0.639478771	0.825093726	0.115975687	0.494258214	0.730526142	0.402154281	0.01360897	0.092733849	-0.472991142	0.003112256	0.036124401	-0.442548762	0.006092671	0.055370407	0.006671847	0.968738333	0.98784611	0.099561261	0.557686495	0.774092761	-0.019109304	0.910618911	0.963076224	-0.245645351	0.142790223	0.378381074	0.138760297	0.412758176	0.668222006	0.066279731	0.696717473	0.857741517	0.325118547	0.049593884	0.205021457	-0.160903115	0.341421066	0.606482238
PF4	PF4	5196	turquoise	Sensory_perception	0.312652361	0.059557442	0.227508323	0.17566698	-0.395544339	0.015385885	0.100053236	-0.166441616	0.324837416	0.591319337	0.053090676	0.754984211	0.889559786	-0.496673723	0.001766861	0.024912059	-0.366261801	0.025778749	0.138036604	0.634431709	2.47895410617614e-05	0.001373245	0.741141499	1.55209639968771e-07	3.5037289581083e-05	-0.063197606	0.71019536	0.865316873	0.080216707	0.636959847	0.823648113	0.475269673	0.002952341	0.034896176	-0.656796374	1.01017047348565e-05	0.000731859	-0.647698449	1.46820748760917e-05	0.000952182	-0.238176941	0.155732446	0.397395775	-0.073769801	0.664350225	0.839593965	-0.131696948	0.437170931	0.687560384	-0.424696552	0.008793097	0.070147673	-0.057171457	0.736795862	0.879925645	0.207134486	0.21866005	0.478633963	0.433513375	0.00735343	0.06249039	-0.495390769	0.001823781	0.025446966
MACROH2A2	MACROH2A2	55506	turquoise	Sensory_perception	0.201290762	0.232222032	0.227294806	0.17608368	-0.124872319	0.461494568	0.706494446	0.004457189	0.979112521	0.991763545	-0.04062866	0.811298916	0.917744747	-0.118631249	0.48435585	0.723428374	-0.067209366	0.692669939	0.855495094	0.113778835	0.502527643	0.736478387	0.158509154	0.34874669	0.613008614	0.015404292	0.927897951	0.970842496	-0.09287612	0.584559302	0.791407404	0.137460306	0.417192289	0.671781529	-0.184835678	0.273432266	0.539773935	-0.119847664	0.479854553	0.720182201	-0.033430133	0.844279169	0.933223505	0.099319933	0.558646488	0.774712524	-0.039426046	0.816788098	0.920253473	-0.039374405	0.817024	0.92038147	-0.007913004	0.962926446	0.98539334	0.107559977	0.526310353	0.753294577	0.114877641	0.498382775	0.733365303	-0.13272124	0.433582252	0.684771738
OFD1	OFD1	8481	turquoise	Sensory_perception	0.212987756	0.205631583	0.226888857	0.176877871	-0.225724839	0.179169285	0.429459125	-0.254222252	0.128921651	0.357069013	0.222900526	0.184816607	0.436728127	-0.418903495	0.009864723	0.075391164	-0.345864222	0.036011188	0.168874146	0.435527778	0.007054496	0.060890098	0.554827787	0.000365554	0.008760388	-0.011554874	0.945884862	0.978147457	0.02619781	0.877679243	0.94832922	0.479881975	0.002650429	0.032546927	-0.412826259	0.011106531	0.081335545	-0.29751343	0.073722544	0.259373279	-0.19287563	0.252736489	0.517732859	0.037389542	0.826102966	0.924578915	-0.129209925	0.445952084	0.694436804	-0.370284527	0.024076507	0.132222227	0.155670847	0.357554714	0.620791702	0.050392305	0.767083508	0.89569668	0.511985858	0.001198604	0.019314414	-0.162209811	0.33746257	0.60290721
DXO	DXO	1797	turquoise	Sensory_perception	0.221370817	0.187927364	0.226824638	0.177003743	-0.344386113	0.036865822	0.171371885	-0.371482907	0.023587808	0.130496911	-0.033417893	0.844335484	0.933252396	-0.420553619	0.009548712	0.073868955	-0.335728672	0.042209057	0.186091602	0.297068881	0.074175135	0.260211048	0.235439091	0.160683885	0.404504657	-0.185321395	0.272151431	0.538417112	-0.042395002	0.8032528	0.914150846	0.037472728	0.825722009	0.924413014	-0.373689328	0.022709553	0.127403558	-0.168568165	0.318605606	0.585508981	-0.14392027	0.395423657	0.653563879	0.210655167	0.210757314	0.469154539	-0.357314596	0.029923411	0.151079966	-0.213381357	0.204775287	0.461883525	-0.190767297	0.258059626	0.523571083	-0.186109224	0.27008229	0.536283932	0.303455266	0.067878231	0.247248716	-0.343722354	0.03725494	0.172412399
RRAS	RRAS	6237	turquoise	Sensory_perception	0.229256892	0.172280917	0.22640989	0.177818194	-0.186796522	0.268285631	0.534402255	-0.084544075	0.618834335	0.812870683	0.037377369	0.826158714	0.924597825	-0.312974184	0.059281656	0.227955535	-0.056505932	0.739752842	0.881457228	0.550799594	0.000411546	0.009476371	0.785888458	8.28122910804936e-09	3.89518903682249e-06	0.148380177	0.38078592	0.641300319	-0.179075069	0.288923297	0.555828315	0.563232421	0.000284076	0.007396372	-0.616416224	4.86057173872454e-05	0.002203698	-0.502227133	0.001538081	0.022785413	0.103769056	0.54107268	0.762936153	-0.056322154	0.740570033	0.881846068	-0.030373164	0.858367562	0.939632916	-0.46688795	0.003578338	0.039387143	0.117208469	0.489648442	0.727147471	0.146579218	0.38665806	0.646203171	0.572849097	0.000211093	0.006081595	-0.334845057	0.042787929	0.187588757
TEPSIN	TEPSIN	146705	turquoise	Sensory_perception	0.172313027	0.30781475	0.226377277	0.177882351	-0.327299251	0.047997117	0.201131516	-0.230758241	0.169411062	0.416209479	0.005751823	0.97304751	0.989390536	-0.293123275	0.078287888	0.268554777	-0.190922351	0.25766563	0.52309991	0.251803226	0.13272749	0.363161976	0.192675476	0.253238671	0.518254256	-0.127287363	0.45280554	0.699903887	0.060560362	0.721797235	0.871880695	0.053265437	0.754202541	0.889161194	-0.310649102	0.061297093	0.232525741	-0.142758138	0.399290562	0.656830626	-0.11006224	0.516675303	0.746617256	0.218917869	0.192992402	0.447331479	-0.234766566	0.161917368	0.406197026	-0.170141002	0.31404495	0.58117551	-0.128432416	0.448716879	0.696634915	-0.104619994	0.53774188	0.760814119	0.26377323	0.114684407	0.334118928	-0.244051165	0.145484229	0.382339849
ZNF793	ZNF793	390927	turquoise	Sensory_perception	0.276214486	0.097954478	0.226284376	0.178065195	-0.286956809	0.085068451	0.281955727	-0.306522258	0.065007612	0.240996652	0.179168684	0.288667123	0.555525521	-0.345943037	0.035966075	0.16874412	-0.306421073	0.065100765	0.241183004	0.504967386	0.001435125	0.021796911	0.671799054	5.30187935868481e-06	0.00046792	-0.144745116	0.39269223	0.651214615	0.001162359	0.994552346	0.997995201	0.42817516	0.008198675	0.067132915	-0.481694601	0.002539379	0.031624916	-0.510701344	0.001239125	0.019737794	-0.123639607	0.465963799	0.7100261	-0.110419661	0.515306215	0.745550889	0.022504002	0.894822302	0.956000262	-0.504829261	0.001440165	0.021846768	0.085105897	0.616496979	0.811423378	0.09438794	0.578431969	0.787589614	0.458649735	0.004303021	0.044388919	-0.268013679	0.108756817	0.324237544
CLDN4	CLDN4	1364	turquoise	Sensory_perception	0.227721281	0.175252072	0.22591006	0.178803265	-0.220518563	0.189676415	0.443111565	-0.218889006	0.193052566	0.447378925	0.231639641	0.167742308	0.413907928	-0.302475952	0.068815542	0.249245103	-0.172365249	0.307665927	0.574561911	0.224239908	0.182122961	0.433323003	0.581687514	0.000159359	0.005000376	0.094057255	0.57976975	0.788405073	0.065333485	0.700845826	0.859996751	0.406167483	0.01261716	0.088289404	-0.207342393	0.218187793	0.478049207	-0.403577536	0.013249953	0.091180882	0.120391531	0.477849074	0.718801927	0.080894781	0.634105566	0.82189221	-0.032014851	0.850796012	0.93615751	-0.306055382	0.065438307	0.241938061	0.159881521	0.344535585	0.609268087	-0.066529668	0.695628456	0.85713626	0.125022835	0.460950439	0.706083233	0.006512576	0.96948426	0.988111232
SLC2A11	SLC2A11	66035	turquoise	Sensory_perception	0.307868674	0.063778052	0.225898799	0.178825503	-0.202781152	0.228710185	0.490416807	-0.157345198	0.352342684	0.616226912	0.304737224	0.066666463	0.244546105	-0.199204987	0.237197978	0.50015174	-0.078027807	0.646208837	0.828948806	0.407668963	0.012262161	0.086734321	0.642671884	1.79574580501926e-05	0.001093927	-0.010930336	0.948805816	0.979333434	0.095772094	0.572847517	0.783991984	0.614842086	5.14500340826564e-05	0.002299607	-0.316315565	0.056477746	0.221567003	-0.490349728	0.002063334	0.02761099	0.154430251	0.361446294	0.624314279	-0.344685527	0.036691382	0.170846496	0.274792538	0.099766253	0.308671046	-0.380604997	0.020130976	0.118182907	0.345478484	0.036232646	0.169493767	0.183627398	0.276635572	0.543110687	0.187367592	0.266798791	0.533024792	0.014112069	0.933932547	0.973184229
CARD6	CARD6	84674	turquoise	Sensory_perception	0.182530621	0.279564365	0.225810519	0.178999904	-0.17653594	0.295927385	0.562947783	0.005610279	0.973710538	0.98964742	0.134606257	0.427020737	0.679536835	0.195078763	0.24725272	0.511583263	0.139197764	0.411272054	0.666981079	0.446571391	0.005594232	0.052494023	0.269192165	0.107151354	0.321563447	-0.336038276	0.042007735	0.185589882	0.352072545	0.032596141	0.159151112	-0.116909306	0.49076507	0.72791071	-0.349414124	0.034024492	0.163238308	0.017874122	0.916375324	0.965776648	0.107540333	0.526386341	0.753336651	-0.169630983	0.315519299	0.582622593	0.288328394	0.083522356	0.278939783	0.343147035	0.037594911	0.173329913	-0.38368022	0.019065471	0.114277971	0.471929919	0.003189278	0.036711343	0.011672178	0.945336308	0.977927612	-0.200310362	0.234552032	0.497121176
FAM184B	FAM184B	27146	turquoise	Sensory_perception	0.250795095	0.1343379	0.22571442	0.179189889	-0.180581769	0.284818061	0.551618434	-0.157360771	0.352294422	0.616175829	0.03312528	0.845682055	0.93381574	-0.504087189	0.001467513	0.022131678	-0.239795935	0.152857087	0.393359582	0.201678171	0.231305671	0.493454642	0.465576632	0.003686046	0.040116961	0.232925869	0.165328328	0.410635573	-0.13590525	0.422531509	0.676058776	0.555723626	0.000355972	0.008600915	-0.387295343	0.017873586	0.109865203	-0.488416406	0.002162276	0.028510738	0.092912628	0.584410999	0.791310061	-0.07449034	0.661266736	0.837858232	-0.195848728	0.245355154	0.5094556	-0.413446967	0.010973895	0.080720688	0.251723221	0.132854767	0.363341136	-0.163703073	0.332973585	0.598944975	0.277863466	0.095885028	0.301868702	-0.155295391	0.358729797	0.621902713
FBXW11	FBXW11	23291	turquoise	Sensory_perception	0.273358362	0.101619384	0.225529113	0.179556641	-0.155325167	0.358636522	0.62181162	-0.122613771	0.469700452	0.712644022	-0.034657042	0.838637934	0.930525033	-0.369292412	0.024487415	0.133653638	-0.25473372	0.128127453	0.355897295	0.323196711	0.051036164	0.208614918	0.23947271	0.153428032	0.394080936	0.006183659	0.97102479	0.988696741	0.069316301	0.683527721	0.85054254	0.204913076	0.223749818	0.484618955	-0.227722394	0.175249906	0.424319146	-0.217525029	0.195910763	0.451012818	-0.132428444	0.434606415	0.685532488	0.048151864	0.777171041	0.900957842	-0.230813137	0.169306781	0.416089529	-0.011289509	0.947125886	0.978671925	-0.078068411	0.646036785	0.828874928	0.111564089	0.510934674	0.742335497	0.277473919	0.096370859	0.302728474	-0.25427385	0.128841366	0.356964126
CCDC197	CCDC197	256369	turquoise	Sensory_perception	0.299464613	0.071761552	0.225513839	0.179586894	-0.203056828	0.228064587	0.489751702	-0.156957571	0.353545204	0.617336228	0.153305701	0.364995704	0.627579715	-0.368347821	0.024884023	0.135014612	-0.20116179	0.232527645	0.49489841	0.679418841	3.76763159340894e-06	0.000365462	0.764874526	3.55198583366615e-08	1.14007287241865e-05	-0.012907127	0.939562822	0.975528352	0.166754643	0.323915364	0.590418414	0.67102693	5.48561314329127e-06	0.000477339	-0.643520456	1.7361644552479e-05	0.00107118	-0.557878425	0.000333838	0.008233766	-0.076888695	0.651042933	0.831826027	-0.236951633	0.15793456	0.400467245	0.141094375	0.40486431	0.661586153	-0.429770779	0.007937733	0.065690611	0.208422233	0.215746227	0.47509184	0.249502979	0.136423022	0.36892082	0.596907399	9.63149173654521e-05	0.003539802	-0.240240973	0.152073507	0.392275684
FAM174B	FAM174B	400451	turquoise	Sensory_perception	0.113735194	0.502692625	0.225357215	0.179897332	-0.152652985	0.36706538	0.62941482	0.05797774	0.733218468	0.877990111	-0.172434741	0.307467957	0.574370836	-0.336663791	0.04160336	0.184469282	-0.145873458	0.388973567	0.648154804	0.242405346	0.148304343	0.386543081	0.21935096	0.192091221	0.446162262	0.227241513	0.176187796	0.425498108	0.012261347	0.942581535	0.976827792	0.223063099	0.18448816	0.436314069	-0.259025069	0.121606618	0.345516601	-0.362581526	0.027422097	0.143332455	-0.143243557	0.39767273	0.655490668	-0.239788053	0.152870992	0.393359739	-0.267045716	0.110089041	0.326515297	-0.213939772	0.203564689	0.460370004	-0.04408565	0.795570112	0.910367165	-0.061438123	0.717928801	0.869724252	0.359866059	0.028689244	0.147382886	-0.373687617	0.022710224	0.127403558
FIBCD1	FIBCD1	84929	turquoise	Sensory_perception	0.276600808	0.097466615	0.22528595	0.180038709	-0.397992139	0.014706353	0.09725716	-0.068758773	0.685942643	0.851891994	-0.080665345	0.635070771	0.822570399	-0.526277561	0.000820638	0.015060297	-0.172642652	0.306876144	0.573743285	0.524777635	0.000854591	0.015464654	0.749033467	9.67791095997378e-08	2.39586178501935e-05	0.239347809	0.15364907	0.394394151	-0.223906574	0.182790714	0.434192983	0.576405359	0.000188697	0.005617489	-0.478367901	0.002746418	0.033286402	-0.686481484	2.72032204565278e-06	0.00028718	0.042202578	0.804128387	0.914545531	-0.075382149	0.657457911	0.83572616	-0.321935855	0.052000505	0.210968641	-0.467185519	0.003554281	0.039227494	0.074703997	0.660353458	0.837410611	0.169719488	0.315263138	0.582387043	0.491687399	0.001997221	0.027031895	-0.500514606	0.001605676	0.023452022
ZNF708	ZNF708	7562	turquoise	Sensory_perception	0.185746451	0.271033786	0.225047909	0.180511513	-0.199015804	0.237652839	0.500623897	-0.02277377	0.893568615	0.955442324	0.186361797	0.269421126	0.535550696	0.171640746	0.309734692	0.576728601	-0.103918082	0.540488641	0.762574643	0.414106023	0.01083454	0.080054099	0.317349682	0.055631696	0.219672647	-0.388004496	0.017647263	0.109007593	0.354503503	0.031333347	0.155393314	-0.214137814	0.203136549	0.459900281	-0.231814969	0.167411771	0.413384099	-0.021835536	0.897929928	0.957453403	-0.213030861	0.205537685	0.462772838	-0.056342992	0.740477361	0.881773066	0.172396574	0.307576677	0.574489118	0.169723915	0.31525033	0.582383659	-0.440806777	0.006320106	0.056636335	0.406680533	0.012494892	0.087729216	-0.080365425	0.636333391	0.823260007	-0.270567008	0.105301157	0.31851239
TRAPPC10	TRAPPC10	7109	turquoise	Sensory_perception	0.316201441	0.056571738	0.2250374	0.180532406	-0.131326085	0.438474296	0.688532453	-0.311507227	0.060547026	0.230925263	0.227294531	0.176084217	0.425375032	-0.305968637	0.065518578	0.242117191	-0.396469835	0.015125916	0.099005024	0.236735002	0.158326222	0.401039769	0.17415488	0.302593349	0.56947649	-0.121206024	0.474853899	0.716596494	0.105724478	0.533433374	0.757854347	0.161575544	0.339380476	0.604582938	-0.029268094	0.863471277	0.941984026	-0.031605705	0.852681814	0.937140854	-0.237051234	0.157754721	0.40023557	-0.063795739	0.707572831	0.86393534	-0.216610851	0.197842933	0.453337334	-0.111579515	0.510875876	0.742312751	0.090942847	0.592436549	0.796059084	-0.155007727	0.359631681	0.622692399	0.215726852	0.19972396	0.455647364	0.059370268	0.72705304	0.874655189
ICAM5	ICAM5	7087	turquoise	Sensory_perception	0.350272006	0.033558073	0.225028926	0.180549254	-0.173635576	0.304059768	0.570916192	-0.119507473	0.481111212	0.72109262	0.23489077	0.161689051	0.405846928	-0.082009166	0.629425981	0.818953831	-0.130374635	0.44182783	0.691128228	0.442414792	0.006109909	0.055447201	0.251319924	0.133497733	0.364404274	-0.325616973	0.04922522	0.204033781	0.433819817	0.007307266	0.062220713	0.055133437	0.745862537	0.884747757	-0.365487125	0.026117721	0.139131735	-0.127044886	0.453673929	0.700488489	-0.178258802	0.291163185	0.558120559	-0.068001057	0.689229598	0.853707767	0.071341017	0.67478386	0.845608559	0.217817243	0.19529595	0.450246518	-0.271911501	0.103515346	0.315290727	0.264723139	0.113335891	0.3318581	-0.308896484	0.062851866	0.236158918	-0.152515884	0.367501	0.62980618
CYB5A	CYB5A	1528	turquoise	Sensory_perception	0.146597301	0.386598837	0.224875589	0.180854328	-0.136467357	0.420597134	0.674413211	-0.056025339	0.741890451	0.882560068	-0.169622541	0.31554374	0.58264693	-0.241819684	0.149317444	0.388030363	-0.180575994	0.284833722	0.551632247	0.327814615	0.047625855	0.200182113	0.351134679	0.033094336	0.160598473	-0.05351474	0.753087877	0.888568636	-0.230192956	0.170487561	0.417626055	-0.0668629	0.694177443	0.856310951	-0.308826849	0.062914278	0.236300761	-0.163840192	0.332563239	0.598539265	-0.071081666	0.675901569	0.846263138	0.223767364	0.183070101	0.434545118	-0.464845513	0.003747313	0.040544957	-0.013185909	0.938259904	0.974994626	-0.450316095	0.005162246	0.049886925	0.115547527	0.495864417	0.731720745	0.173162862	0.30539854	0.572232195	-0.579485696	0.000171049	0.005251002
TDO2	TDO2	6999	turquoise	Sensory_perception	-0.080633524	0.635204684	-0.224181262	0.182240318	0.181274097	0.282944425	0.549629469	0.142737373	0.399359854	0.656883675	0.156298983	0.355593995	0.619113155	0.141136511	0.404722603	0.661466335	0.050783945	0.765323972	0.894899303	0.313807827	0.058571978	0.226343575	0.382476909	0.01947664	0.115713596	-0.076465316	0.652843239	0.832878277	0.257466887	0.123944984	0.349207343	0.360690218	0.028299663	0.146082758	-0.389837623	0.01707333	0.106788594	-0.234236354	0.162894641	0.407587155	-0.129055658	0.446499911	0.694856841	-0.293440969	0.077950304	0.267897773	0.429934654	0.007911341	0.065584737	-0.234887057	0.161695874	0.405846928	0.194540794	0.248584351	0.513033678	0.27240833	0.102861296	0.314181077	0.055227975	0.745441204	0.884523761	0.0343603	0.840001617	0.931255275
NUTM2A	NUTM2A	283008, 728130, 729262, 728118	turquoise	Sensory_perception	0.219487802	0.191807097	0.224051905	0.182499366	-0.206317653	0.220522274	0.480871165	-0.090113745	0.59582898	0.798434413	0.112523025	0.50728601	0.73985008	-0.13754454	0.416904168	0.6715552	-0.038093314	0.822881233	0.923110211	0.56456751	0.000272751	0.007197699	0.677446096	4.11996843080543e-06	0.000391276	-0.161136913	0.340710719	0.605835966	-0.062406637	0.713668421	0.867248745	0.373890133	0.022630991	0.127168087	-0.578182251	0.000178327	0.005405914	-0.495488505	0.001819389	0.02539979	-0.019184013	0.910270882	0.962937325	-0.01678677	0.921446274	0.967954485	0.087578079	0.606256301	0.804977033	-0.343695851	0.037270546	0.172445498	-0.0697123	0.681814334	0.84966544	0.366687825	0.025593891	0.137407955	0.272150566	0.103200237	0.314747592	-0.386555314	0.018112351	0.110803658
SLC2A10	SLC2A10	81031	turquoise	Sensory_perception	0.248940235	0.137338566	0.22402724	0.18254879	-0.198904816	0.237919967	0.500902485	0.005993702	0.971914528	0.988999329	0.010126297	0.952567266	0.980886721	-0.248351173	0.138301773	0.371686518	-0.071697826	0.67324726	0.844815315	0.538294921	0.000588998	0.012042572	0.524781247	0.000854508	0.015464654	0.01425405	0.933269322	0.972928316	0.177118494	0.294310906	0.561284419	0.394174935	0.015777437	0.101497562	-0.57219467	0.000215465	0.006164727	-0.385465993	0.018468666	0.112206002	-0.09100038	0.592201454	0.795944082	-0.013746927	0.935638404	0.973904983	-0.037653041	0.824896385	0.924048544	-0.100549834	0.553762024	0.771489184	-0.046947769	0.78260745	0.903926472	0.29888908	0.072335681	0.256511987	0.384345322	0.018841337	0.113583676	-0.295442915	0.075849029	0.263621564
MOCOS	MOCOS	55034	turquoise	Sensory_perception	0.240759173	0.151164797	0.223981042	0.182641386	-0.375382096	0.022054323	0.125123835	-0.134073198	0.428870615	0.681018611	0.09708035	0.567591892	0.780346408	-0.285539715	0.086688996	0.284826638	-0.102190454	0.547277734	0.766997036	0.323870268	0.050526906	0.207347918	0.435809899	0.007013474	0.060673677	-0.05645966	0.73995857	0.881538876	0.034562047	0.839074436	0.930765845	0.237381749	0.157159005	0.399385402	-0.384088462	0.018927634	0.113868633	-0.279788562	0.093511587	0.297568761	0.096220859	0.571042214	0.782725419	0.062604285	0.712800036	0.866722512	-0.07278971	0.668553178	0.842076988	-0.115830278	0.494803402	0.730880273	-0.065086595	0.701924371	0.860626245	0.110956896	0.513251749	0.744021661	0.045339214	0.789885802	0.907553529	-0.237740608	0.15651405	0.398447005
FAM153B	FAM153B	285596, 202134	turquoise	Sensory_perception	0.306238181	0.065269407	0.223766372	0.183072094	-0.398468954	0.014576972	0.096721195	-0.246455859	0.141434674	0.376346095	0.322297317	0.05172257	0.210258314	-0.182236228	0.280353917	0.547051632	-0.093082196	0.583722388	0.790957948	0.615689403	4.99008232106558e-05	0.002245103	0.795735178	3.95455823652481e-09	2.1628841771437e-06	-0.277392324	0.09647286	0.302915718	0.249343794	0.136681546	0.369305413	0.531409623	0.000713333	0.013670594	-0.622956287	3.82503169554338e-05	0.001860729	-0.561148248	0.000302597	0.007714686	0.037772353	0.824350181	0.923779353	-0.087320098	0.607321544	0.805598968	0.34801324	0.034797514	0.165495303	-0.365842204	0.025961896	0.138617536	0.140850668	0.405684469	0.662228103	0.413080935	0.011051946	0.081108193	0.337974393	0.040766316	0.18217752	-0.155250273	0.358871161	0.622048302
MCF2L	MCF2L	23263	turquoise	Sensory_perception	0.216959163	0.197105189	0.223629386	0.183347313	0.064742504	0.703428504	0.861517357	-0.028904105	0.865153545	0.942724303	0.046406841	0.785053033	0.905146805	-0.20748053	0.217874404	0.477681532	-0.290796479	0.080795157	0.27345728	0.091476589	0.590257133	0.794838066	0.218259949	0.194367085	0.449109645	-0.001724245	0.991919017	0.996944715	0.139117117	0.411545794	0.667220162	0.198500805	0.238894061	0.501972851	-0.243469342	0.146476661	0.383809504	-0.281795746	0.091085202	0.293198633	-0.290163981	0.081487377	0.274911773	-0.009464922	0.955662064	0.982274039	-0.100956828	0.552150096	0.770468946	-0.096661307	0.569272895	0.781609583	-0.037899671	0.823767412	0.92354769	-0.020078802	0.906103818	0.961114888	-0.12112243	0.475160846	0.716846005	-0.135643232	0.423434888	0.676790515
AFF3	AFF3	3899	turquoise	Sensory_perception	0.324864325	0.049782772	0.223449363	0.183709447	-0.175930971	0.297612063	0.56466189	-0.201882996	0.23082218	0.492915026	0.442670887	0.006076994	0.055272593	-0.145441999	0.390393093	0.649268859	-0.09770508	0.56508999	0.778688983	0.265969587	0.111584566	0.328949368	0.39656406	0.015099657	0.098913471	-0.032669753	0.847779193	0.934813094	0.400811832	0.013955099	0.094250837	0.524455964	0.000862033	0.015552536	-0.276512356	0.097578151	0.304877912	-0.294524717	0.07680723	0.265588858	0.061942112	0.715710757	0.86838059	-0.311363	0.060672581	0.231190667	0.349779812	0.033825029	0.162646375	-0.162463807	0.336696403	0.60220796	0.389675965	0.017123306	0.106983475	0.08818028	0.603772831	0.803543663	0.054553135	0.748450397	0.886111014	0.310252121	0.061646565	0.23334162
CLP1	CLP1	10978	turquoise	Sensory_perception	0.272153983	0.103195738	0.223336219	0.183937304	-0.320249915	0.053312677	0.214184608	-0.241322095	0.150182154	0.389396945	0.288112448	0.083764323	0.279423231	-0.143184659	0.397868827	0.655663439	-0.135525777	0.423840198	0.677152915	0.492165205	0.00197406	0.026813474	0.475232687	0.002954878	0.034913315	-0.186930758	0.267935645	0.534019964	0.210524511	0.211047012	0.469477295	0.365589552	0.026072692	0.13898917	-0.367678489	0.025168264	0.135943834	-0.229361635	0.172079578	0.41989394	-0.025095602	0.882789239	0.950574389	-0.189145047	0.262205745	0.528003629	0.171608989	0.309825572	0.576806484	-0.237896589	0.156234314	0.398099197	0.161979286	0.338158862	0.603421929	0.189628151	0.260966463	0.526687142	0.39648115	0.015122761	0.098991885	-0.018073946	0.915443775	0.965333651
PGBD3	PGBD3	2074, 267004	turquoise	Sensory_perception	0.224320007	0.181962761	0.222980647	0.184654686	-0.350973149	0.033180766	0.160818799	-0.245837804	0.142467492	0.37790522	0.215940037	0.199269194	0.455107533	-0.186997896	0.267760713	0.533870494	0.000644362	0.996980041	0.998830408	0.441664694	0.006207199	0.05599338	0.524532882	0.000860248	0.015530086	-0.104498373	0.538217331	0.761135627	0.045528444	0.789028655	0.907098762	0.415897955	0.010463223	0.078239614	-0.47275745	0.003129076	0.036239964	-0.285531591	0.086698354	0.284839911	0.131857192	0.436608427	0.687065885	0.046629964	0.784044029	0.904676947	0.170832957	0.312051607	0.579146077	-0.325348385	0.049423609	0.20453692	0.189698252	0.260786959	0.526475326	0.160617124	0.34229122	0.607257144	0.472830423	0.003123816	0.036216326	-0.070185388	0.67976946	0.848464828
ATF3	ATF3	467	turquoise	Sensory_perception	0.208295386	0.216032054	0.222726919	0.185167803	-0.058421998	0.731249702	0.876913411	0.100453263	0.554144826	0.771767015	-0.13164708	0.437346061	0.687697837	-0.299105282	0.072119585	0.256092139	-0.064029195	0.706550137	0.863372162	0.285319227	0.086943267	0.285264159	0.450006404	0.005196844	0.050082832	0.282591919	0.090136271	0.291416239	-0.191986099	0.25497339	0.520121449	0.366813371	0.025539625	0.137219125	-0.320841234	0.052849474	0.212995154	-0.46209538	0.003985764	0.042234671	0.159200566	0.346621201	0.611146834	-0.188197519	0.264647667	0.530657362	-0.163461911	0.33369605	0.599663542	-0.162180563	0.337550863	0.602988765	-0.00515626	0.975837398	0.990517115	0.125414334	0.459536751	0.7049004	0.131936944	0.436328622	0.686926315	-0.346795395	0.035481132	0.167422701
FAM83F	FAM83F	113828	turquoise	Sensory_perception	0.109894692	0.517317713	0.222441782	0.185745641	-0.130998323	0.439627962	0.689437957	-0.066921913	0.693920592	0.856173188	-0.049170536	0.772579928	0.898543922	-0.165517899	0.327567817	0.593957114	-0.189659131	0.260887123	0.526598903	0.266284399	0.111145487	0.328219458	0.381210975	0.019917175	0.11741003	-0.030875253	0.856050546	0.938568367	0.070963967	0.676409035	0.846577932	0.070128672	0.680014491	0.848599408	-0.320589903	0.053045956	0.213486055	-0.351555693	0.032869928	0.159932484	-0.165988167	0.326175983	0.592593274	0.229498733	0.171816299	0.419559008	-0.104883158	0.53671378	0.760065695	-0.144631202	0.393068799	0.651540695	-0.25546488	0.126998445	0.354039351	0.188702138	0.263345329	0.529239682	0.140226036	0.407790897	0.663865569	-0.320270281	0.05329667	0.214153556
ZNF322	ZNF322	79692	turquoise	Sensory_perception	0.28160202	0.091317256	0.222189812	0.186257324	-0.223895496	0.182812936	0.43421786	-0.211120812	0.209727092	0.46795752	0.135360244	0.424411782	0.6774986	-0.222390388	0.185849927	0.438028991	-0.323150114	0.051071546	0.208697304	0.182717527	0.279063837	0.545680863	0.197098118	0.242296888	0.505970899	-0.257408505	0.124033246	0.349331439	0.084764134	0.617918381	0.812273806	0.124232033	0.46381308	0.708305945	-0.158586799	0.348507608	0.612751944	-0.12597533	0.457515067	0.703342314	-0.266950258	0.110221085	0.32675007	0.015002543	0.929773685	0.971565655	-0.04760295	0.779648076	0.902426174	-0.049405866	0.771520382	0.898077173	-0.029363211	0.863031768	0.941821563	0.122153557	0.471381929	0.713977565	0.085525497	0.614753738	0.810313066	-0.151406795	0.371036266	0.632813711
FBXL12	FBXL12	54850	turquoise	Sensory_perception	0.196412234	0.243972608	0.221986302	0.186671326	-0.137135332	0.41830492	0.672676476	0.120255064	0.478351875	0.719121752	-0.208047177	0.216592101	0.476089288	-0.218914458	0.19299951	0.447336116	-0.02781026	0.870212528	0.944886701	0.186370552	0.269398227	0.535529866	0.335128422	0.042601597	0.187171516	0.193319635	0.25162486	0.516524207	-0.18380253	0.276169764	0.542623895	0.146998568	0.385286044	0.645027372	-0.179975539	0.286465265	0.553205865	-0.353635784	0.031779408	0.156680377	0.027440451	0.871924035	0.945653578	0.002715958	0.987271484	0.994960154	-0.17848367	0.29054502	0.557453263	-0.117428809	0.488826856	0.726578344	-0.130289383	0.442129	0.691336592	0.120167682	0.478673973	0.719335905	0.088283937	0.603345793	0.803234999	-0.420662842	0.009528103	0.073780124
EREG	EREG	2069	turquoise	Sensory_perception	0.23782126	0.156369364	0.22186617	0.186916015	-0.398826229	0.014480657	0.096367719	-0.237483639	0.156975689	0.399174423	0.17698027	0.29469394	0.56163976	-0.311567971	0.060494208	0.230816963	-0.227450342	0.175780066	0.424999938	0.300044641	0.071186558	0.254050614	0.443502779	0.005971127	0.05471365	-0.037156392	0.827170905	0.92505148	0.225700483	0.179217453	0.42951091	0.338136839	0.040663524	0.18186563	-0.371982762	0.023386414	0.129781965	-0.466376495	0.003620018	0.039675417	-0.068235909	0.688210215	0.853125671	-0.159224918	0.346546485	0.611067702	0.093666288	0.581353186	0.789426807	-0.300491941	0.070745611	0.253154851	0.10362218	0.541648587	0.763313375	0.079694785	0.63916034	0.82494315	0.275132577	0.099330684	0.307942143	-0.102297995	0.546853952	0.76676314
OXER1	OXER1	165140	turquoise	Sensory_perception	0.285119908	0.087173622	0.221715776	0.187222662	-0.234623624	0.162180417	0.406539287	-0.181839827	0.281419342	0.548117689	0.030688946	0.856910169	0.938923174	-0.326367221	0.048674442	0.202784048	-0.172671249	0.306794799	0.573680807	0.479759812	0.002658064	0.032598898	0.573712482	0.000205447	0.005966444	-0.181551121	0.28219696	0.548892237	0.007100847	0.966729287	0.987054132	0.303819537	0.067532156	0.246442691	-0.530178137	0.000737877	0.013996888	-0.353606809	0.031794392	0.156739318	0.026009525	0.878551822	0.948707937	0.057221864	0.736572049	0.879790562	-0.044991719	0.791460467	0.908272444	-0.232699546	0.165751265	0.411226801	-0.092724155	0.585176803	0.79179279	0.113341752	0.504181221	0.73761894	0.166278805	0.325317634	0.59179439	-0.397889484	0.014734334	0.097380687
USP20	USP20	10868	turquoise	Sensory_perception	0.189331268	0.261727582	0.221617114	0.187424025	-0.263369125	0.11526173	0.33512386	-0.23190125	0.167249284	0.413187953	0.366470765	0.025687939	0.137739989	0.002538125	0.988104846	0.995333071	-0.150006155	0.37552959	0.636674366	0.330625175	0.045641587	0.195113333	0.292250101	0.07922159	0.270408773	-0.195142402	0.247095511	0.511402634	0.18644749	0.26919705	0.53533563	0.026481729	0.876363735	0.947770735	-0.101630973	0.549484949	0.768646213	0.016403663	0.923233661	0.968762858	-0.217656421	0.19563415	0.450685133	-0.030406604	0.858213208	0.939575269	0.179094658	0.288869679	0.555754096	-0.164588766	0.330328553	0.596580613	-0.053205846	0.754469052	0.889298066	0.004764572	0.977672398	0.991200098	0.260782886	0.119008436	0.341313286	0.004133152	0.980630744	0.992356909
PRAC1	PRAC1	84366	turquoise	Sensory_perception	0.308472029	0.063233056	0.221566876	0.187526615	-0.174313752	0.302145625	0.568990524	-0.071225651	0.675280962	0.845924727	0.185649514	0.271288406	0.537474234	-0.323286332	0.050968168	0.208436651	-0.106881418	0.528938213	0.754868275	0.452158963	0.00496045	0.048623267	0.786643014	7.83594077135194e-09	3.73250205591712e-06	0.06515832	0.70161098	0.860449561	-0.013769814	0.935531473	0.973847704	0.684861449	2.9336566925275e-06	0.00030394	-0.535021184	0.000645481	0.012784101	-0.632653833	2.6542913193622e-05	0.001440671	0.114451489	0.499988218	0.734587786	-0.178749987	0.289814007	0.556755211	0.059711275	0.725545786	0.873825982	-0.410608828	0.011591537	0.083604623	0.230277258	0.170326712	0.417432271	0.259589817	0.120767296	0.344187053	0.108428606	0.522955748	0.750998651	-0.207876126	0.216978636	0.476598975
QPCTL	QPCTL	54814	turquoise	Sensory_perception	0.258624875	0.122204016	0.221534135	0.187593496	-0.229023764	0.172729645	0.420766995	-0.216798635	0.197444958	0.452942987	0.158778572	0.347917527	0.612176929	-0.162127706	0.337710464	0.603126485	-0.027242201	0.872841789	0.946056229	0.417319752	0.010176356	0.076876138	0.437432204	0.006781535	0.059352089	-0.306860818	0.064696691	0.240308732	0.105176704	0.53556811	0.759290149	0.274030112	0.100748164	0.310409695	-0.341153248	0.03879267	0.176693554	-0.337492251	0.041072645	0.183027754	0.079397559	0.640414846	0.825600006	0.107867745	0.525120567	0.752582185	0.022927441	0.89285458	0.955100396	-0.121639477	0.473263966	0.715327794	-0.055966517	0.742152214	0.882706202	0.268761121	0.107736474	0.322556026	-0.02618707	0.877729014	0.948353617	-0.217089494	0.196829636	0.452198631
KATNIP	KATNIP	23247	turquoise	Sensory_perception	0.153815403	0.363384364	0.221520236	0.187621894	-0.219775101	0.191211538	0.445054071	-0.02352209	0.890092306	0.953865219	-0.074214422	0.662446856	0.838605977	-0.301897724	0.069373726	0.250279946	0.05600996	0.741958885	0.882597992	0.040482468	0.811965721	0.918034754	0.445112452	0.005770783	0.053535878	0.403489466	0.013271934	0.091278728	-0.449585841	0.005244149	0.050338623	0.417818042	0.010077417	0.076382987	-0.133452595	0.431029902	0.682729239	-0.449213618	0.005286327	0.050577786	0.350347796	0.03351712	0.16178522	-0.068718031	0.686119239	0.852006428	-0.244196092	0.145237792	0.381945617	-0.40600931	0.012655058	0.088461575	0.245549789	0.142950673	0.378601645	-0.051218998	0.763370757	0.893836919	0.258968044	0.121691609	0.345666139	-0.184692075	0.273811699	0.540185467
FAM3A	FAM3A	60343	turquoise	Sensory_perception	0.320665879	0.052986499	0.221423282	0.187820065	-0.3578589	0.029656529	0.150219178	-0.426499812	0.00848052	0.068581133	0.342516047	0.037970674	0.174414302	-0.419865379	0.00967945	0.074541532	-0.38563491	0.018413032	0.111972621	0.478594757	0.002731845	0.033193293	0.699237197	1.47572191976276e-06	0.000183969	-0.15946988	0.345795436	0.61036381	0.017437517	0.918411084	0.966606554	0.529796155	0.000745641	0.014092202	-0.51098442	0.001230092	0.019643897	-0.425208245	0.008703416	0.06966742	-0.12724485	0.452957729	0.699975893	-0.171120999	0.311224191	0.578242414	0.014629618	0.931515172	0.972239248	-0.562621536	0.000289396	0.007483687	0.222791261	0.185037588	0.437054097	-0.00239413	0.988779649	0.99563789	0.462340445	0.003963994	0.042064292	-0.137866652	0.415803416	0.670682913
PLA2G12A	PLA2G12A	81579	turquoise	Sensory_perception	0.201872526	0.230846877	0.22123192	0.188211638	-0.375111962	0.022157818	0.125492088	-0.279680471	0.093643645	0.297788441	-0.090421366	0.594569302	0.797502364	-0.566153428	0.000259825	0.006981389	-0.278773261	0.094757665	0.299800749	0.271585375	0.103946391	0.316006995	0.397699518	0.014786232	0.097582308	0.050585239	0.766216562	0.895291599	-0.25957848	0.120784102	0.344204519	0.326319759	0.048709138	0.202836756	-0.458469707	0.004320182	0.044507977	-0.427345514	0.008337229	0.067847665	0.011380929	0.946698332	0.978523771	0.210682761	0.210696166	0.469096446	-0.374082466	0.022555955	0.126911193	-0.392306859	0.016325058	0.103703068	0.000579857	0.997282356	0.998906164	-0.13556794	0.42369468	0.677038476	0.395430847	0.015418022	0.100199518	-0.392465757	0.016277864	0.10350966
PEX6	PEX6	5190	turquoise	Sensory_perception	0.30838425	0.063312115	0.221220181	0.188235678	-0.270121082	0.105898586	0.319490188	-0.238090445	0.15588716	0.397656398	0.228226672	0.174270215	0.422972494	-0.377128863	0.021394751	0.12284272	-0.188621128	0.263554118	0.529475036	0.3492829	0.034096301	0.163472593	0.703231936	1.21058869953703e-06	0.000158659	-0.002408636	0.988711672	0.995612088	-0.118440949	0.485062023	0.723927226	0.644865913	1.64537435820096e-05	0.0010324	-0.43081905	0.007770201	0.06480177	-0.505458149	0.001417341	0.021609964	0.110664438	0.514369644	0.744864288	-0.176773773	0.295266757	0.562199693	0.059586963	0.726095128	0.874088803	-0.536213591	0.000624374	0.012509716	0.324858146	0.049787371	0.205510939	0.109375813	0.519309687	0.74841417	0.238521378	0.155117458	0.396608879	-0.125655606	0.458666683	0.704210703
KCNJ15	KCNJ15	3772	turquoise	Sensory_perception	0.200037847	0.235202489	0.221126695	0.1884272	-0.080181148	0.637109671	0.823738914	0.05827277	0.731910832	0.877398981	-0.012243369	0.942665585	0.976861398	-0.152948096	0.366128756	0.628554521	-0.158998866	0.347240438	0.611578533	0.297353425	0.073885194	0.259656938	0.504138855	0.001465594	0.022118142	-0.024852724	0.883915888	0.951055954	0.011911648	0.944216541	0.977553142	0.184741074	0.273682194	0.540066085	-0.396296061	0.015174445	0.099192158	-0.449854947	0.005213837	0.050192376	-0.181420723	0.282548641	0.549270116	0.004531566	0.978764052	0.99159305	-0.09295283	0.584247706	0.791235036	-0.12401008	0.464618229	0.708995617	-0.220903891	0.188884205	0.442075234	0.224490878	0.181621347	0.432658753	-0.033634477	0.84333907	0.932833567	-0.406007899	0.012655397	0.088461575
TCHP	TCHP	84260	turquoise	Sensory_perception	0.250015654	0.135592865	0.220920782	0.188849531	0.120486825	0.477498133	0.718570681	0.141670136	0.402930446	0.659884897	0.094860704	0.576521821	0.786445245	0.066129915	0.697370534	0.858113381	0.059776004	0.725259795	0.873636097	0.212812751	0.206013114	0.463374623	0.308519824	0.063190042	0.236968383	-0.025672496	0.880114081	0.949381894	0.081184244	0.632888682	0.821162479	0.201769814	0.231089262	0.493237012	-0.174754127	0.300906788	0.567712546	-0.208971515	0.214511524	0.473648944	0.047917718	0.778227386	0.901560274	-0.282831901	0.089851741	0.290827084	0.156541303	0.354839334	0.618444376	0.098465671	0.562050865	0.776876619	-0.067105815	0.693120378	0.855696003	0.312271933	0.059884761	0.229393333	-0.231498209	0.168009282	0.414262443	-0.124726499	0.462022044	0.706853347
AQP11	AQP11	282679	turquoise	Sensory_perception	0.241183524	0.150423613	0.220830618	0.189034669	-0.227719728	0.175255096	0.424319146	-0.21907058	0.192674302	0.446936261	0.285808306	0.086380027	0.284256152	-0.224706489	0.181191189	0.432118986	-0.241563398	0.149762364	0.388706307	0.184240247	0.275007785	0.541366368	0.527570888	0.000792328	0.014709388	-0.104811651	0.536993042	0.760264549	0.055156882	0.745758044	0.884701412	0.335732983	0.042206249	0.186083709	-0.263626951	0.114893136	0.334511038	-0.428071146	0.008215937	0.067234154	-0.071046005	0.676055309	0.846345461	0.107312831	0.527266739	0.753895969	0.005253258	0.975382994	0.990363167	-0.325578593	0.04925353	0.204098801	0.075798256	0.655683657	0.834640157	0.123978072	0.464734401	0.709078621	-0.085659929	0.614195673	0.809931014	-0.096482174	0.569992189	0.78204111
LCN8	LCN8	138307	turquoise	Sensory_perception	0.212420978	0.206869001	0.220786515	0.189125275	-0.031199406	0.854555287	0.937912386	-0.054189328	0.750074179	0.886963557	0.214863816	0.201572396	0.45804565	-0.226576964	0.177489787	0.427210717	-0.037461756	0.825772254	0.92444034	0.129566619	0.444686804	0.693456687	0.579489034	0.000171031	0.005251002	0.260326649	0.119678753	0.342417736	-0.13911436	0.411555153	0.667222228	0.722839554	4.36193985773837e-07	7.56272302798594e-05	-0.172558891	0.307114481	0.574031243	-0.491942897	0.001984807	0.026919865	0.190043083	0.259905156	0.525514388	-0.196173978	0.244556523	0.508546623	0.129059535	0.446486141	0.694847951	-0.55684171	0.000344329	0.008404366	0.549834449	0.000423305	0.009655182	0.029390054	0.862907739	0.941768583	0.157415182	0.352125838	0.616039239	0.103291142	0.542947676	0.764140923
ZIM2	ZIM2	23619	turquoise	Sensory_perception	0.22338866	0.183831669	0.220703644	0.189295609	-0.09109898	0.591798649	0.795708484	-0.134132673	0.428663997	0.680820063	0.110586084	0.514669353	0.745037808	-0.114401885	0.500175263	0.734713217	-0.072830591	0.668377669	0.841967612	0.501068458	0.001583535	0.023223384	0.446111306	0.005649399	0.052843743	-0.173498152	0.304448581	0.571337903	0.234694349	0.162050227	0.406380891	0.290972846	0.080602954	0.273152256	-0.548125776	0.00044486	0.009981383	-0.269386079	0.106888913	0.321148399	-0.046459603	0.784814401	0.905085459	-0.070754801	0.677311214	0.847092349	0.251166294	0.133743267	0.364787301	-0.117392982	0.488960398	0.726657779	-0.042936396	0.800790564	0.912760658	0.230601349	0.169709349	0.416663947	0.342054374	0.038247539	0.175178002	-0.194137418	0.249585968	0.514087837
CTSV	CTSV	1515	turquoise	Sensory_perception	0.192333482	0.254098265	0.220043377	0.190656589	-0.043674301	0.797437661	0.911230972	-0.32049347	0.0531215	0.213695315	0.193253196	0.25179099	0.516676087	-0.280202266	0.093007467	0.296718724	-0.479412406	0.00267988	0.032754655	0.120735454	0.476583145	0.717889996	0.096519158	0.569843647	0.781949388	-0.132384057	0.434761793	0.685651348	0.0954479	0.574153299	0.784876764	0.027699129	0.87072679	0.945115389	-0.150601064	0.37361718	0.635059361	-0.019465113	0.908961527	0.962358079	-0.520226041	0.000965369	0.016735309	0.174529414	0.301538533	0.568363612	-0.262744652	0.116158179	0.336552739	-0.192046655	0.254820695	0.519976603	-0.085705284	0.614007439	0.80982743	-0.302813608	0.068491226	0.248533165	0.242304109	0.148479107	0.38676296	-0.044896052	0.791894122	0.908476494
FOXS1	FOXS1	2307	turquoise	Sensory_perception	0.299735092	0.071492969	0.219969749	0.190808779	-0.333007979	0.044011977	0.19091684	-0.113181535	0.504788043	0.738089317	-0.027551792	0.871408678	0.945412009	-0.335575812	0.042308743	0.186371154	-0.166708036	0.324052547	0.590550839	0.44298366	0.006037002	0.055069552	0.551807801	0.000399575	0.009290227	-0.025527071	0.880788319	0.949605323	-0.125945471	0.457622548	0.703436483	0.201653081	0.231364943	0.493507378	-0.41158398	0.011376079	0.082561623	-0.423722361	0.008966021	0.071015542	-0.017496382	0.918136585	0.966494957	0.016330881	0.923573266	0.968945536	-0.287340265	0.084633996	0.281142488	-0.176521516	0.295967481	0.562984858	-0.191337121	0.256613656	0.521972902	0.153893724	0.363137141	0.625814903	0.206819869	0.219376034	0.479454756	-0.464000929	0.003819188	0.041036007
ULBP1	ULBP1	80329	turquoise	Sensory_perception	0.268621005	0.107927195	0.219940449	0.190869367	-0.330450995	0.04576259	0.195454556	-0.037087811	0.827485092	0.925177707	-0.049785779	0.769810726	0.897166482	-0.384675412	0.018730921	0.113190589	-0.168443268	0.31896953	0.585828204	0.626592066	3.34015834527701e-05	0.001690516	0.828791568	2.38626861353912e-10	2.37433727047142e-07	0.045185009	0.790584477	0.907877204	-0.031121823	0.854913116	0.938090206	0.438829733	0.006587045	0.058242826	-0.696884531	1.6558224859462e-06	0.00019896	-0.747063033	1.09067768557225e-07	2.64440784683731e-05	-0.032514686	0.84849332	0.935147158	-0.096281957	0.570796632	0.782559626	-0.132449419	0.434533002	0.685480974	-0.363137162	0.027168591	0.142522854	-0.155798593	0.357155429	0.620432908	0.29623726	0.075027625	0.261935014	0.308697808	0.063030064	0.236567349	-0.587475834	0.000131976	0.004391837
CNOT10	CNOT10	25904	turquoise	Sensory_perception	0.244339157	0.14499482	0.219938121	0.190874182	-0.388263925	0.01756507	0.108733546	-0.249911616	0.135761026	0.367944198	0.213663319	0.204163392	0.46113141	-0.11799031	0.486736398	0.725144462	-0.173563641	0.304263254	0.571144887	0.411553504	0.011382761	0.082598529	0.134094223	0.428797569	0.680948597	-0.343660093	0.037291611	0.172508042	0.335543341	0.042329943	0.186422974	-0.025053555	0.882984265	0.950655595	-0.262963081	0.115844023	0.336041453	-0.025075717	0.882881472	0.950618243	-0.208752153	0.215004029	0.474232795	0.092918899	0.584385526	0.791301552	0.104014273	0.540111822	0.762381141	0.059695889	0.725613771	0.873861212	-0.16546678	0.327719334	0.594083007	0.135560394	0.423720721	0.6770511	0.169575293	0.315680547	0.582758121	-0.079760685	0.638882326	0.82478184
NKX2-4	NKX2-4	644524	turquoise	Sensory_perception	0.307258735	0.064332758	0.219740592	0.191283004	-0.372976772	0.022990162	0.12844304	-0.184231666	0.275030534	0.541388802	0.067781017	0.690185184	0.854212469	-0.471328036	0.003233695	0.037029146	-0.189809046	0.260503421	0.526156545	0.468949419	0.003414545	0.038316459	0.733770836	2.37688092381843e-07	4.78520696491696e-05	0.088179123	0.603777598	0.803545873	-0.100458847	0.554122688	0.771752802	0.588404924	0.000127999	0.004307278	-0.530220358	0.000737023	0.013990899	-0.564840742	0.000270484	0.007161413	0.133517829	0.430802645	0.682533878	-0.121745452	0.472875671	0.715073012	-0.076583261	0.652341512	0.832584668	-0.410269723	0.011667268	0.08395189	0.155866071	0.356944628	0.620266637	0.17918967	0.288609716	0.555448099	0.374613047	0.022350028	0.126258711	-0.298108759	0.073119833	0.258173317
CPAMD8	CPAMD8	27151	turquoise	Sensory_perception	0.219107716	0.192597001	0.219475739	0.191832131	-0.124122269	0.464211161	0.708660857	-0.107248269	0.527516712	0.754053268	-0.087346477	0.607212585	0.805527541	-0.465307188	0.003708523	0.040244765	-0.287863176	0.084044306	0.279961411	0.371396495	0.02362277	0.13060933	0.424490515	0.00882943	0.070316343	0.141113903	0.404798633	0.661539025	-0.099423087	0.558236053	0.774442247	0.450031368	0.005194048	0.050068939	-0.482659645	0.002481932	0.031152431	-0.38709526	0.01793788	0.110112768	-0.164609703	0.330266186	0.596551269	-0.044856174	0.792074904	0.908577994	-0.287663826	0.084268738	0.280401294	-0.36811653	0.024981942	0.135276365	0.114431574	0.500063311	0.734643876	0.005317576	0.975081691	0.990262915	0.595642392	0.000100529	0.00364854	-0.294887415	0.076427609	0.264850402
MUS81	MUS81	80198	turquoise	Sensory_perception	0.218418596	0.194034976	0.21894017	0.192945924	-0.354695428	0.031235383	0.155121585	-0.356611001	0.030271318	0.152197883	0.257862216	0.123348561	0.348251367	-0.267561246	0.109377982	0.325282369	-0.199246792	0.237097541	0.500029624	0.196085624	0.244773298	0.50878075	0.211627901	0.208609148	0.46665041	-0.272766442	0.102391813	0.313409712	0.026816117	0.874814803	0.947018067	0.121330221	0.474398051	0.716209388	-0.19701366	0.242502813	0.506198261	-0.032367173	0.849172772	0.935537293	-0.006618862	0.968986476	0.987897001	0.28595029	0.086217043	0.283987126	-0.169809813	0.315001847	0.582132468	-0.0873143	0.607345496	0.805602792	-0.025296212	0.881858825	0.950178376	-0.029059567	0.864434967	0.942422323	-0.041303547	0.808222343	0.916336676	-0.029176049	0.86389663	0.942165172
MAPRE3	MAPRE3	22924	turquoise	Sensory_perception	0.236833397	0.15814824	0.218935069	0.192956556	-0.039542522	0.816256077	0.919999477	0.071556984	0.673853642	0.845151102	0.028294322	0.867973122	0.943805941	-0.097994205	0.563933833	0.778001763	0.096817482	0.568646127	0.781103925	0.181777131	0.281588093	0.548277121	0.415291793	0.010587599	0.078836363	0.162737827	0.335871036	0.601488578	-0.00045444	0.997870154	0.999169174	0.45359847	0.004807602	0.047668795	-0.213500348	0.204516904	0.46155363	-0.399611323	0.014270895	0.095525782	0.218667433	0.193514864	0.44796871	-0.01210636	0.943306145	0.977196794	0.060283931	0.723016926	0.872503875	-0.168429656	0.319009209	0.585863645	0.236714826	0.158362736	0.401100839	0.220994703	0.188697841	0.44181493	-0.008147254	0.961829741	0.984941372	-0.016761414	0.921564559	0.968007988
AGTRAP	AGTRAP	57085	turquoise	Sensory_perception	-0.245792659	0.142543148	-0.218928957	0.192969294	0.298564667	0.072660882	0.257203854	0.240191757	0.152160018	0.392386255	-0.155060685	0.359465545	0.622548043	0.157754004	0.351077147	0.615128468	0.256688212	0.12512604	0.351012102	0.088318613	0.603202965	0.803186101	0.133711981	0.430126676	0.681991733	0.199823734	0.235714403	0.498442478	-0.15326501	0.365124526	0.627711378	0.106653622	0.529821829	0.75543208	-0.09986506	0.556479089	0.773323559	-0.002837308	0.986702818	0.994690304	0.230248125	0.170382285	0.41750317	-0.288175766	0.083693318	0.2792764	0.067986714	0.689291873	0.853740589	-0.1201824	0.478619713	0.7192928	0.047273217	0.781137063	0.903191911	0.059708997	0.725555849	0.873834034	0.167067326	0.322995958	0.589531773	-0.120085985	0.478975218	0.719566178
CCDC34	CCDC34	91057	turquoise	Sensory_perception	0.208349733	0.21590956	0.218762356	0.193316718	-0.111402392	0.511551205	0.742801716	-0.105920529	0.532670341	0.75743195	-0.020456562	0.904345309	0.960377688	-0.273675414	0.101207474	0.311224382	-0.148811852	0.379386241	0.640010032	0.420064029	0.009641559	0.074343715	0.51750676	0.001037454	0.017572332	0.06677497	0.694560218	0.856566618	-0.045724214	0.788142141	0.906722559	0.436889219	0.00685842	0.059807249	-0.552900898	0.000386948	0.009086398	-0.496671565	0.001766955	0.024912059	-0.072228886	0.670962663	0.843576	0.003278879	0.984633599	0.993895247	0.070488072	0.678462319	0.847743023	-0.401918105	0.013669333	0.092971303	0.084479015	0.619105244	0.813013187	0.074283611	0.662150855	0.838417329	0.430944827	0.007750304	0.064700497	-0.24046251	0.151684536	0.391655916
YARS2	YARS2	51067	turquoise	Sensory_perception	0.240783318	0.151122554	0.218677349	0.193494158	-0.301929107	0.06934334	0.250228368	-0.211285685	0.209363153	0.467564877	0.324598435	0.049980947	0.205984689	-0.01588292	0.92566378	0.969957361	-0.00532207	0.975060637	0.990253196	0.514884818	0.001111426	0.018382833	0.450498279	0.005141986	0.04975991	-0.189652373	0.260904431	0.526612906	0.275650231	0.09867039	0.306762686	0.289057632	0.082709243	0.277413215	-0.367342538	0.02531194	0.136464666	-0.141988333	0.401863965	0.658989653	0.011485732	0.946208204	0.978298826	-0.145230473	0.391090124	0.649932647	0.317108795	0.055827867	0.220055295	-0.180077598	0.286187528	0.552982966	0.113482763	0.503647447	0.73725496	0.248945764	0.137329548	0.37020214	0.405231192	0.012842903	0.089299009	0.056308588	0.74063037	0.881870429
PITX1	PITX1	5307	turquoise	Sensory_perception	0.302638026	0.068659721	0.218644506	0.193562744	-0.17260513	0.306982896	0.573870187	0.027689294	0.870772303	0.945125592	0.103268967	0.543034751	0.764206863	-0.046219532	0.785900348	0.905595014	-0.051109329	0.763862991	0.894132974	0.549212186	0.000431045	0.009765416	0.482805093	0.002473373	0.031075182	-0.235236133	0.161055415	0.404986741	0.449341378	0.005271817	0.050495164	0.221543701	0.187573954	0.440399165	-0.515208124	0.00110206	0.018280509	-0.410953198	0.011515057	0.08325262	-0.123065737	0.468052198	0.711444317	-0.164565058	0.330399186	0.596616545	0.235559954	0.160462931	0.404192286	0.118885427	0.48341347	0.722797028	-0.226633478	0.177378799	0.427073306	0.568225543	0.000243765	0.00668171	-0.005119912	0.976007679	0.990537571	-0.302578342	0.06871707	0.24902811
PLA2G2A	PLA2G2A	5320	turquoise	Sensory_perception	0.15602624	0.356444562	0.218415332	0.194041803	-0.360846585	0.028226242	0.145884428	-0.333383837	0.04375927	0.190221795	0.088582016	0.60211851	0.802464167	-0.325659095	0.049194165	0.203990219	-0.287713056	0.084213271	0.280254319	0.268962365	0.107462996	0.322069034	0.31961163	0.053816303	0.215375104	-0.088345609	0.603091782	0.803101045	0.052270844	0.758654346	0.891496652	0.078854441	0.642709728	0.826988066	-0.377125407	0.02139604	0.12284272	-0.199685109	0.236046239	0.498833175	-0.166852598	0.323627166	0.590163382	0.372956476	0.022998197	0.128468218	-0.207409589	0.218035308	0.477870911	-0.219324622	0.192145941	0.446225257	-0.141338157	0.404044848	0.660814199	-0.150323302	0.374509361	0.635752269	0.329013153	0.046771367	0.198071355	-0.198175277	0.23968088	0.502870519
NME6	NME6	10201	turquoise	Sensory_perception	-0.23860223	0.154973353	-0.218226192	0.194437802	0.335064497	0.042643575	0.187273254	0.399975263	0.014174529	0.095135767	-0.403916669	0.013165598	0.090781495	0.158416047	0.349033518	0.613308595	0.283441315	0.089132311	0.289494531	0.224199357	0.182204104	0.433444308	0.264882064	0.113111448	0.331553663	0.242774787	0.147667857	0.385556151	-0.232160839	0.166761096	0.412552464	0.177264392	0.293906956	0.560888766	-0.324855717	0.049789178	0.205510939	-0.237039795	0.157775367	0.400259744	0.183124412	0.277976233	0.544535532	-0.269708972	0.106452993	0.320388452	0.124514637	0.46278899	0.707438966	-0.115536168	0.495907069	0.731762618	-0.079238515	0.641086527	0.826029119	0.341391881	0.0386477	0.176315733	0.317067602	0.055861469	0.220140784	-0.376589605	0.021596597	0.123493376
NUDT9	NUDT9	53343	turquoise	Sensory_perception	-0.098664586	0.5612573	-0.21810448	0.194692929	-0.002659906	0.987534153	0.995096424	-0.030295562	0.85872578	0.939774211	-0.13998327	0.408611251	0.664719799	-0.071138571	0.675656269	0.846107524	0.079749614	0.638929029	0.82481184	0.32665058	0.048467713	0.202320284	0.269508702	0.106723207	0.320864902	-0.098789327	0.560759916	0.776004398	-0.122960227	0.4684367	0.711724238	0.195889947	0.245253846	0.509337631	-0.319667227	0.053772284	0.215258882	-0.193100521	0.252173034	0.517096685	0.143194094	0.39783741	0.655639157	0.096856565	0.568489329	0.780998095	0.060328156	0.722821746	0.87237971	-0.1067042	0.529625575	0.755298318	0.017165848	0.919678054	0.9671613	0.214729957	0.20186016	0.458346266	0.336749224	0.041548376	0.184327185	-0.179522749	0.287699563	0.554480198
FAM185A	FAM185A	641808, 222234	turquoise	Sensory_perception	0.376130613	0.021769645	0.218071319	0.194762481	-0.306809944	0.064743336	0.240409914	-0.131814242	0.436759154	0.687210496	0.157366159	0.352277726	0.616174606	-0.347380211	0.0351515	0.166508903	-0.00994898	0.953396927	0.981272829	0.452373471	0.00493741	0.04849165	0.5500002	0.000421265	0.009628165	0.003320762	0.984437342	0.993857951	0.01965295	0.908086725	0.961991753	0.554083581	0.000373688	0.008883757	-0.418199051	0.010002318	0.076020907	-0.428102947	0.008210656	0.067207588	0.260518229	0.119396934	0.34196458	-0.051169315	0.763593738	0.893982183	0.011564928	0.945837842	0.978115268	-0.117637875	0.488047966	0.72604458	0.174586688	0.301377434	0.568197397	0.237871238	0.156279754	0.398148313	0.066004511	0.697917345	0.858373865	-0.143458706	0.396956879	0.654875444
FOXF2	FOXF2	2295	turquoise	Sensory_perception	0.1389669	0.412055945	0.218012984	0.194884872	-0.138928519	0.412186349	0.667801082	0.033431013	0.844275119	0.933223505	-0.215587203	0.200022252	0.455990101	-0.282441867	0.090314528	0.291767799	-0.023754144	0.889014709	0.953350184	0.12949621	0.444936407	0.693662985	0.401511124	0.013773882	0.093429383	0.206203801	0.220782698	0.481159199	-0.262409049	0.116642105	0.337296285	0.280251161	0.092948025	0.29661092	-0.323757088	0.050612192	0.207546786	-0.447741385	0.005456033	0.051715667	0.17188885	0.309025261	0.576008318	0.188905059	0.262822819	0.528674176	-0.237770924	0.156459653	0.39838301	-0.234153176	0.163048336	0.407794235	0.008609219	0.959667128	0.984049763	0.183753541	0.27630001	0.542776747	0.240278187	0.152008116	0.392158717	-0.322609208	0.051483707	0.209667191
GJC2	GJC2	57165	turquoise	Sensory_perception	0.331465581	0.04506137	0.217974522	0.194965599	-0.206439768	0.220243186	0.480533966	-0.170909211	0.311832429	0.57892021	0.201335458	0.232116184	0.494376534	-0.299021703	0.072203063	0.256255386	-0.21736892	0.196239769	0.451471761	0.541211192	0.000542431	0.01137539	0.651160968	1.27530881079096e-05	0.000861866	-0.163871891	0.33246842	0.598465049	0.049648627	0.770427806	0.897484075	0.548447041	0.000440734	0.009913744	-0.59064695	0.000118843	0.004094809	-0.509641204	0.001273473	0.020093161	-0.098546304	0.561729121	0.776643527	-0.104043328	0.539998028	0.762302079	0.143480099	0.396885741	0.654810165	-0.382796129	0.019366848	0.11531494	0.147284602	0.384351844	0.644376571	0.289496021	0.082223394	0.276457487	0.202326651	0.229777284	0.491653641	-0.235778565	0.160063839	0.403656667
CAPN3	CAPN3	825	turquoise	Sensory_perception	0.24162054	0.149663079	0.217918547	0.195083126	-0.278440874	0.095168356	0.300567116	-0.363769994	0.026882224	0.141609269	0.370121213	0.024143752	0.132473789	-0.235625818	0.160342616	0.404070954	-0.273835448	0.101000044	0.310849879	0.366086967	0.025854931	0.138275668	0.491141918	0.002023953	0.027279181	-0.142105687	0.401471045	0.658671117	0.255635373	0.12673625	0.35355097	0.467696862	0.00351327	0.038954348	-0.220710439	0.189281639	0.442632109	-0.335258048	0.042516578	0.18695038	-0.142840658	0.399015269	0.656590698	-0.084445514	0.619244759	0.81309603	0.313032923	0.059231429	0.227830911	-0.419770513	0.00969759	0.074625504	0.333707661	0.043542488	0.18961557	0.057163644	0.736830551	0.879944898	0.536931135	0.00061197	0.012349189	0.102320924	0.546763618	0.766725107
AVPR1A	AVPR1A	552	turquoise	Sensory_perception	-0.081434505	0.631837365	-0.217918205	0.195083844	-0.025323046	0.881734386	0.950103489	0.210265002	0.211623231	0.470128465	-0.036242452	0.831360107	0.927118631	0.138130978	0.414901363	0.669997769	0.277506261	0.096330451	0.30266795	0.37019164	0.024114735	0.132367533	0.51136918	0.001217909	0.019521254	-0.041005056	0.809582711	0.917038959	0.009532959	0.955343663	0.982133849	0.243068395	0.147163444	0.384777568	-0.391052718	0.016701592	0.105254314	-0.286401673	0.085700473	0.283053113	0.248710981	0.137712841	0.370810846	-0.02663924	0.875634068	0.947425243	0.216130729	0.198863022	0.454569151	0.006176768	0.971057067	0.988706257	-0.067112035	0.693093316	0.855682577	0.587649939	0.000131222	0.004376893	0.002973838	0.986063023	0.994446323	-0.233661408	0.163959166	0.408906977
AIG1	AIG1	51390	turquoise	Sensory_perception	0.215649906	0.19988828	0.217880016	0.195164053	-0.127809219	0.450939647	0.698430134	0.002680015	0.987439917	0.995040224	0.038319333	0.821847162	0.922627243	-0.114950846	0.498107254	0.733191142	-0.028017511	0.869253606	0.944448024	0.528838044	0.000765435	0.01435628	0.377493184	0.021259276	0.122292255	-0.124385616	0.463256383	0.707813653	0.096577064	0.569611114	0.781848727	0.171423024	0.310358092	0.577378237	-0.357241413	0.029959444	0.151214675	-0.1699305	0.314652936	0.581816012	-0.054027542	0.750796623	0.887364582	-0.141357907	0.403978504	0.660744134	-0.109728468	0.51795543	0.74746545	0.020325001	0.904957687	0.960612992	-0.156976559	0.353486238	0.617292124	0.295909315	0.075365895	0.262655186	0.255717563	0.126609995	0.353334489	-0.328890841	0.046857999	0.198304761
SPAG6	SPAG6	9576	turquoise	Sensory_perception	0.255292309	0.127264247	0.217835175	0.195258267	-0.264247316	0.11400988	0.332968571	-0.110474504	0.515096301	0.745368071	-0.061892089	0.715930806	0.868541668	-0.397347884	0.014882704	0.098006515	-0.046235221	0.785829365	0.905553537	0.53252332	0.000691764	0.013381661	0.668320268	6.17662209473021e-06	0.000520147	0.103732012	0.541217903	0.763031578	-0.228488723	0.173762661	0.422300479	0.560110505	0.000312216	0.007880029	-0.579093243	0.000173212	0.005299193	-0.544356152	0.000495912	0.010740257	0.151211424	0.371661104	0.633378311	-0.000789697	0.996298896	0.998615863	-0.145729476	0.389446942	0.648543424	-0.381368993	0.019861736	0.117204177	0.107609691	0.526118076	0.753152717	0.196530447	0.243683243	0.507608676	0.526043206	0.000825863	0.015115019	-0.39946639	0.014309424	0.095677238
PEX10	PEX10	5192	turquoise	Sensory_perception	-0.209579816	0.21314985	-0.217526063	0.195908585	0.341026014	0.038870146	0.176943633	0.23592495	0.159797003	0.403242973	-0.246019895	0.142162631	0.377507761	0.013350689	0.937489857	0.97466032	0.028643064	0.866360376	0.943140551	0.319403907	0.053981019	0.215753941	0.213003128	0.205598095	0.462864541	0.158796554	0.347862228	0.612139701	0.037790265	0.824268184	0.923754934	0.158057359	0.350139837	0.614246918	-0.325387239	0.04939487	0.204470807	-0.248413094	0.138200288	0.371554026	-0.129096242	0.446355757	0.694720266	-0.208462185	0.215656255	0.475020364	-0.014616517	0.931576359	0.972253655	-0.140790439	0.405887306	0.662391918	-0.095790396	0.572773841	0.783951324	0.095966154	0.572066529	0.783457798	0.34703599	0.035345217	0.167040693	-0.273322151	0.101666509	0.312042497
KRTAP20-3	KRTAP20-3	337985	turquoise	Sensory_perception	0.256545115	0.125343993	0.21733116	0.196319409	-0.382928544	0.019321457	0.115153666	-0.264841059	0.113169325	0.33165186	0.089787965	0.597164287	0.799337713	-0.491267646	0.002017764	0.027224165	-0.309907993	0.061950784	0.234092396	0.40975251	0.011783584	0.084491017	0.716501833	6.12305871075804e-07	9.70015485899023e-05	0.094471177	0.578095452	0.78737383	-0.090600297	0.593837129	0.797014227	0.486030336	0.002290101	0.029616532	-0.550166664	0.000419224	0.009595092	-0.613090048	5.47923398030642e-05	0.002406375	-0.043175622	0.799703178	0.912312197	-0.158905302	0.347527915	0.611876568	-0.172537193	0.307176241	0.574088609	-0.571319739	0.000221436	0.006285448	0.102274973	0.546944659	0.766782331	-0.09136126	0.590727754	0.795109585	0.429416141	0.007995107	0.066051417	-0.318444257	0.054747215	0.217639443
NGEF	NGEF	25791	turquoise	Sensory_perception	-0.16634758	0.325114724	-0.217060207	0.196891533	-0.108925463	0.521041643	0.7497148	-0.042116903	0.804518307	0.914724342	0.085696705	0.614043042	0.809846114	0.024455244	0.885760183	0.951900133	0.129689839	0.444250168	0.693069269	0.32120883	0.052563146	0.212337382	0.543698669	0.000505332	0.010866043	-0.083811141	0.621889114	0.814513537	-0.011761615	0.944918086	0.977789501	0.349061628	0.034217669	0.163806641	-0.388045049	0.017634394	0.108954115	-0.356889096	0.030133413	0.151769994	0.166754764	0.32391501	0.590418414	0.066375111	0.696301816	0.857479041	0.296711911	0.074540131	0.260944422	-0.358086222	0.02954565	0.149891608	0.146088118	0.38826844	0.647556284	0.248253412	0.138462107	0.371878476	0.243961475	0.145636894	0.382556144	-0.109883408	0.517360989	0.74711566
LCE3B	LCE3B	353143	turquoise	Sensory_perception	0.358147891	0.029515629	0.216831564	0.197375228	-0.445779541	0.005689469	0.053091863	-0.405853464	0.012692494	0.088622388	0.47145648	0.003224171	0.03695092	-0.082384602	0.627852617	0.818198392	-0.084824369	0.61766776	0.812118985	0.490789474	0.002041391	0.027431327	0.519647025	0.000980335	0.016915424	-0.437143942	0.006822259	0.059596396	0.361853999	0.027756974	0.144359159	0.233080114	0.165040531	0.410230647	-0.440313964	0.006385759	0.05702043	-0.171148569	0.311145066	0.578143812	0.057874771	0.733675023	0.878284858	0.06808505	0.688864961	0.853513252	0.391387324	0.016600426	0.10480855	-0.142844541	0.399002318	0.656573563	0.006350659	0.970242608	0.988384137	0.17823289	0.29123447	0.558189345	0.045907144	0.787314006	0.906259215	0.033093126	0.84583005	0.933851015
NCK2	NCK2	8440	turquoise	Sensory_perception	0.163253164	0.334322186	0.216788835	0.197465711	-0.169049627	0.317205157	0.584226042	0.001128128	0.994712776	0.998049777	-0.247029758	0.140480581	0.374825454	-0.272898801	0.102218704	0.31304652	-0.201429829	0.231892807	0.494126649	0.055494865	0.744252135	0.883883118	0.044249261	0.794827616	0.910043906	0.102775458	0.544974317	0.765464898	-0.182162417	0.280552104	0.547264982	-0.197494856	0.241331137	0.504785418	-0.074546491	0.661026672	0.83767251	-0.090497788	0.59425654	0.797305494	-0.16122822	0.340433549	0.605559553	0.274911128	0.099614181	0.308388642	-0.457295026	0.004433622	0.045248026	0.033309412	0.844834651	0.933453165	-0.406364731	0.012570034	0.088088245	-0.167664987	0.321243144	0.58792536	0.025644784	0.880242556	0.949429119	-0.457867996	0.004377972	0.044901087
ANKRD65	ANKRD65	441869	turquoise	Sensory_perception	0.204482522	0.224745612	0.216393603	0.198304054	-0.220578916	0.189552179	0.442991897	-0.404037927	0.013135547	0.090661276	0.235374146	0.160802705	0.404649773	-0.289388565	0.082342277	0.276698973	-0.338716928	0.04029817	0.180911497	0.104266762	0.539123329	0.761725652	0.369787279	0.024281734	0.132917575	-0.110887312	0.513517616	0.744209652	-0.04945931	0.771279812	0.897943354	0.183727111	0.276370296	0.542877719	-0.210228216	0.211704998	0.470233705	-0.128622056	0.448041669	0.69612134	-0.11606264	0.493932339	0.730245051	0.223397648	0.183813569	0.435453436	-0.069081263	0.684545406	0.851086515	-0.361133595	0.028091888	0.145449244	0.10466585	0.537562666	0.760688016	-0.239714136	0.153001432	0.393504607	0.336244653	0.041873969	0.185236159	0.010373662	0.951409933	0.980361383
DTX3	DTX3	196403	turquoise	Sensory_perception	0.221625774	0.187406344	0.216147284	0.198827788	-0.352552495	0.032343577	0.158373262	-0.201148354	0.232559499	0.494941776	0.027763193	0.870430325	0.945008162	-0.54653314	0.000465827	0.010292923	-0.44398333	0.005910698	0.054348593	0.305634481	0.065828515	0.2427701	0.351440879	0.032931002	0.160130261	0.122202624	0.471202505	0.713833409	0.136096332	0.42187338	0.675500835	0.214158279	0.203092342	0.459838456	-0.241278427	0.150258216	0.389489194	-0.419894463	0.009673894	0.074509838	-0.270745172	0.105063177	0.318034261	0.020784572	0.902818756	0.9596983	-0.435154602	0.007109073	0.061157133	-0.190352492	0.259115617	0.524745747	-0.109179775	0.52006326	0.748981886	-0.14507136	0.391614921	0.650308351	0.272617898	0.102586355	0.313730495	-0.300776321	0.070466386	0.252613038
GTPBP2	GTPBP2	54676	turquoise	Sensory_perception	-0.125348853	0.459773039	-0.215963945	0.199218237	0.281656582	0.091251852	0.293493474	0.217991276	0.194930431	0.44980067	0.058118723	0.732593507	0.877725219	0.233063017	0.165072413	0.410298069	0.273137895	0.101906564	0.312477672	0.383758484	0.019038981	0.114187983	0.261315223	0.11822987	0.339963891	-0.109149488	0.520179731	0.749078734	0.164525166	0.330518055	0.596739557	0.277097682	0.096841875	0.303562258	-0.285597555	0.086622389	0.284710989	-0.036188716	0.831606561	0.927210598	0.138981556	0.412006154	0.667612586	-0.203269023	0.227568501	0.489150558	0.378209247	0.020995085	0.121401854	0.076608572	0.652233865	0.832509901	0.052172965	0.759092872	0.891696035	0.480511507	0.00261139	0.032212784	0.011997361	0.943815775	0.97743078	-0.034059981	0.841382204	0.93184009
CACNG2	CACNG2	10369	turquoise	Sensory_perception	0.282874479	0.089801332	0.215692058	0.19979825	-0.383487507	0.019130828	0.114499936	-0.171026728	0.311494836	0.578531941	0.155273968	0.358796915	0.621981331	-0.210657392	0.210752383	0.469152596	-0.052651562	0.756949337	0.890670397	0.559173827	0.000321132	0.008032188	0.706007488	1.05295808359424e-06	0.000142917	-0.259864552	0.12036056	0.343539035	0.123817405	0.465317772	0.709508832	0.278372196	0.095253382	0.300729205	-0.516022341	0.00107878	0.018016807	-0.440458409	0.006366456	0.056900503	0.151883933	0.369512901	0.63162303	0.028254469	0.868157455	0.943901716	0.026061479	0.878311032	0.948591902	-0.109724634	0.517970146	0.747473779	-0.19701953	0.242488497	0.506187156	0.373288003	0.022867245	0.127996806	0.028692138	0.866133479	0.943065464	-0.38107397	0.019965347	0.117590275
ZNF689	ZNF689	115509	turquoise	Sensory_perception	0.259964793	0.120212411	0.215433569	0.200350775	-0.15075378	0.373127186	0.634689375	-0.085149418	0.616316074	0.811294119	0.187934196	0.265328944	0.531385024	-0.211130337	0.209706054	0.46795752	0.027845471	0.870049595	0.944777968	-0.093911528	0.580359727	0.788776713	0.316926786	0.055976454	0.220385475	0.18722962	0.267157517	0.533310735	-0.216583667	0.197900592	0.453366657	0.468909344	0.003417666	0.03833132	0.041318676	0.808153406	0.91630374	-0.25906729	0.121543719	0.345413761	0.307697377	0.063933454	0.238651873	-0.007408013	0.965290921	0.986422555	0.015407983	0.927880722	0.970838567	-0.30264782	0.068650313	0.24888709	0.447088322	0.005532805	0.052158609	-0.097054833	0.567694186	0.78040718	-0.182193024	0.280469912	0.547174793	0.166026139	0.32606376	0.592507829
ACSM5	ACSM5	54988	turquoise	Sensory_perception	0.276844743	0.097159522	0.215429072	0.200360397	-0.357359964	0.029901091	0.151006012	-0.122889226	0.46869554	0.711866659	0.00208067	0.990248639	0.996353212	-0.503597543	0.001485807	0.022281511	-0.265786283	0.111840829	0.329393	0.608259855	6.50490548418756e-05	0.002705497	0.652174949	1.22336394939836e-05	0.000835322	0.13055509	0.441190713	0.690599303	0.031230471	0.854412019	0.937889088	0.556180037	0.000351177	0.008510502	-0.673028971	5.02079981752232e-06	0.000451157	-0.660828456	8.52469091693244e-06	0.000650734	-0.182029039	0.280910461	0.547568091	-0.010883168	0.94902645	0.979404262	-0.187473239	0.266524323	0.532741272	-0.431436457	0.007672952	0.064293345	0.035113152	0.83654278	0.929487985	0.087317102	0.607333922	0.805601532	0.518936707	0.000998976	0.017113212	-0.410545392	0.011605672	0.08366925
ZNF597	ZNF597	146434	turquoise	Sensory_perception	0.272774883	0.102380766	0.215260137	0.200722088	0.002078177	0.990260322	0.996353212	0.085497099	0.614871652	0.810385527	0.176251355	0.296719116	0.563736902	0.052414884	0.758009144	0.891145333	0.046531557	0.784489001	0.904882123	0.239299945	0.153733839	0.394533447	0.283353259	0.089235989	0.289684655	-0.195767311	0.245555339	0.509701893	0.201020307	0.232863217	0.495245925	0.218655768	0.193539224	0.448013075	-0.155809005	0.357122898	0.620418855	-0.191126399	0.257147749	0.52252009	0.070323675	0.67917215	0.848157848	-0.155812734	0.357111247	0.620414481	0.140004379	0.40853988	0.664653849	0.179591363	0.287512302	0.554230773	-0.029055083	0.86445569	0.942422323	0.51500877	0.001107827	0.018345932	-0.323707227	0.050649801	0.207629833	-0.066049215	0.697722397	0.858284138
GPR4	GPR4	2828	turquoise	Sensory_perception	0.274676342	0.099915426	0.214759193	0.201797284	-0.308512808	0.063196354	0.236978313	0.011786733	0.944800636	0.977746185	-0.194050492	0.249802166	0.514348867	-0.468289262	0.003466273	0.038650262	-0.238210662	0.155672159	0.397337125	0.507859586	0.001333092	0.020709238	0.662991844	7.77449161853762e-06	0.000610028	0.166529692	0.324577814	0.591030858	-0.130859108	0.440118476	0.68978487	0.393384309	0.016007291	0.102438743	-0.668235269	6.19955698365964e-06	0.00052123	-0.658261256	9.50035018779876e-06	0.000701802	-0.102984728	0.544151454	0.764917712	-0.068740601	0.686021409	0.851953006	-0.262687466	0.116240531	0.336656022	-0.283845491	0.088657623	0.288623146	-0.168912973	0.317602255	0.58460364	0.219449335	0.191886935	0.445891321	0.38963442	0.017136169	0.107037753	-0.598832152	9.02084951624241e-05	0.003397429
PTCH1	PTCH1	5727	turquoise	Sensory_perception	0.242002645	0.14900041	0.214508894	0.202336014	-0.357488587	0.029837886	0.150814993	-0.184459958	0.274425737	0.540766112	0.214858848	0.201583072	0.45804565	-0.166938311	0.323375115	0.589882742	-0.265244998	0.112600148	0.330674556	0.393241084	0.01604923	0.102600674	0.588580129	0.000127261	0.004288836	-0.261898846	0.117380695	0.338566088	0.137037558	0.41864	0.672968508	0.113556452	0.503368625	0.737034481	-0.398959775	0.014444794	0.096206897	-0.342295307	0.038102848	0.174785566	-0.197693557	0.24084843	0.504203801	0.06528342	0.701064488	0.860122275	-0.058881876	0.729213498	0.875745169	-0.136235823	0.421393308	0.675058046	-0.241086736	0.150592431	0.390003515	0.320023495	0.053490896	0.214607421	0.059559701	0.726215621	0.874136231	-0.303937192	0.067420676	0.246196336
POLD1	POLD1	5424	turquoise	Sensory_perception	0.210615841	0.21084448	0.214272238	0.2028463	-0.034737809	0.83826685	0.930348717	0.281643506	0.091267523	0.29353293	-0.312787712	0.059441329	0.228359076	-0.09895854	0.560085533	0.775563701	0.160539203	0.342528536	0.60746915	0.467787029	0.003506081	0.03892472	0.452588187	0.004914441	0.048337233	0.117453753	0.488733893	0.726534261	-0.201093938	0.232688535	0.49507337	0.18115735	0.283259814	0.54996333	-0.516834044	0.001056006	0.01777415	-0.391470258	0.016575432	0.104704405	0.107160324	0.527857319	0.754239347	-0.164458263	0.330717468	0.596932513	-0.177090989	0.294387101	0.561368407	0.017910375	0.916206307	0.965689002	-0.322709743	0.0514069	0.209485303	0.423665123	0.008976271	0.071048293	0.073423727	0.66583316	0.840410488	-0.629099293	3.03904237510345e-05	0.001582251
TSPAN32	TSPAN32	10077	turquoise	Sensory_perception	0.266437091	0.110932992	0.214000838	0.203432605	-0.416110941	0.010419817	0.078045552	-0.343674178	0.037283312	0.172488159	0.19332993	0.251599122	0.516504841	-0.514431339	0.001124682	0.018527297	-0.262928412	0.115893844	0.336114365	0.48398897	0.002404662	0.030534835	0.722670104	4.40219834805968e-07	7.6126250845123e-05	0.05839606	0.731364605	0.87698394	-0.118269568	0.485698446	0.724396659	0.684283432	3.01340973559359e-06	0.000309845	-0.53393886	0.000665186	0.013048505	-0.571746752	0.000218503	0.006227481	0.013174561	0.938312938	0.97500274	-0.094749676	0.576970161	0.786733258	-0.023422078	0.890556793	0.95404287	-0.679384755	3.77347757117021e-06	0.000365892	0.372384616	0.023225542	0.129234579	-0.036232077	0.831407692	0.927139205	0.69610552	1.7197649557124e-06	0.000204365	-0.179408842	0.28801061	0.554848195
CCDC9B	CCDC9B	388115	turquoise	Sensory_perception	0.226007768	0.178610397	0.213948405	0.203546011	-0.336940996	0.041425167	0.183993316	-0.193180877	0.251971909	0.516864423	0.074049045	0.663154575	0.838947679	-0.349989219	0.033711239	0.16229223	-0.097873743	0.564415408	0.778294455	0.473516778	0.00307471	0.035814935	0.744237514	1.29218323699086e-07	3.03230268094562e-05	0.026534527	0.876119138	0.947642383	-0.165877254	0.326503916	0.592968353	0.525135466	0.00084638	0.015366587	-0.478533706	0.00273576	0.033221046	-0.484997593	0.002347447	0.030075575	0.121489278	0.473814589	0.715721223	0.000337057	0.998420297	0.999401542	-0.018632842	0.912838886	0.964070747	-0.535843073	0.000630866	0.012590192	0.194162663	0.249523205	0.514020039	0.135148175	0.425144683	0.67808636	0.548110955	0.000445051	0.009984456	-0.29163331	0.079886339	0.271668282
TYRP1	TYRP1	7306	turquoise	Sensory_perception	-0.13293772	0.432825891	-0.213767645	0.203937314	0.001165567	0.994537314	0.997986094	0.1648726	0.329483672	0.595778443	-0.19812271	0.239808101	0.502986507	0.035545419	0.834558175	0.92861404	0.112305011	0.508114384	0.740385847	0.237035853	0.157782482	0.400262069	0.206907505	0.219176436	0.479220953	0.060165831	0.723538221	0.872751744	0.102059898	0.547792414	0.767393459	0.023561634	0.889908659	0.953767188	-0.309522348	0.062293114	0.234887153	-0.238421651	0.155295337	0.396840124	0.041531362	0.807184451	0.915907648	0.082569807	0.627077062	0.817675679	0.09113552	0.591649404	0.795647272	0.034965606	0.837220415	0.929849531	-0.216378927	0.198335232	0.453900857	0.228595403	0.17355634	0.42200315	0.14520266	0.391181831	0.650005117	-0.244041473	0.145500721	0.382354465
UFSP1	UFSP1	402682	turquoise	Sensory_perception	0.217037283	0.196939991	0.213718707	0.204043343	-0.149601975	0.37683217	0.637821048	0.026833282	0.874735306	0.946967672	-0.141785085	0.402544991	0.659587983	-0.266157608	0.111322169	0.328497476	-0.077668212	0.647733333	0.829900914	0.373274939	0.022872394	0.128006237	0.327166332	0.048093246	0.201355419	0.091481832	0.590235739	0.794825807	0.086319978	0.611458734	0.808240954	0.17254485	0.307154446	0.574060457	-0.362045828	0.027668351	0.144066549	-0.299665107	0.071562388	0.254845407	0.011706044	0.945177942	0.977854324	-0.038781783	0.819732313	0.921700252	-0.226496014	0.177648851	0.427398727	0.028203021	0.868395431	0.943995335	-0.221250933	0.188172707	0.441140356	0.171894721	0.309008487	0.575994118	0.237022575	0.157806451	0.400296078	-0.353805426	0.031691794	0.156445545
DMRTA2	DMRTA2	63950	turquoise	Sensory_perception	0.206105752	0.221007141	0.213603175	0.204293805	-0.271036397	0.104675058	0.317301215	-0.002448018	0.988527114	0.995526973	0.01954989	0.908566688	0.962166014	-0.276183708	0.097993425	0.305612995	-0.112812605	0.506186765	0.739133168	0.569170645	0.00023674	0.006556577	0.714903461	6.66033012672898e-07	0.00010257	0.14440285	0.393824295	0.652152667	0.058419997	0.731258565	0.876916639	0.470958883	0.003261203	0.037227903	-0.599687446	8.7608927841111e-05	0.00332435	-0.667967458	6.27232874298333e-06	0.000524873	-0.114262952	0.500699332	0.735170966	0.004778414	0.977607549	0.9911703	0.013710144	0.935810265	0.973978788	-0.407560326	0.012287559	0.086825577	-0.003834722	0.982029045	0.992882573	0.196494073	0.243772256	0.507678583	0.420455535	0.009567251	0.073968139	-0.387708024	0.017741587	0.109347421
ETV1	ETV1	2115	turquoise	Sensory_perception	0.376539772	0.021615329	0.213410835	0.204711256	-0.333071696	0.043969055	0.190785034	-0.189906056	0.260255325	0.525897697	0.208337104	0.215938021	0.475302519	-0.343886266	0.03715854	0.172138713	-0.118699808	0.484101571	0.723278951	0.403023513	0.013388743	0.091771583	0.622605703	3.87500635850425e-05	0.001878329	0.047789153	0.778807573	0.901932303	0.087836926	0.605188283	0.80435115	0.621763021	3.99755851742943e-05	0.001919392	-0.51527796	0.001100046	0.018259981	-0.554602811	0.000367996	0.008798694	0.088471433	0.602573691	0.802766723	-0.185957411	0.270480203	0.536732111	0.167108993	0.322873565	0.589391547	-0.374684533	0.022322403	0.126158716	0.305704611	0.065763373	0.242647468	0.113757392	0.502608703	0.736555458	0.26862267	0.107924926	0.322873678	-0.062886536	0.711560553	0.866098763
BCL2L12	BCL2L12	83596	turquoise	Sensory_perception	0.233142705	0.164923847	0.213171244	0.205232087	-0.232325299	0.16645234	0.412147974	-0.168752525	0.318068893	0.585014503	-0.068839293	0.685593683	0.851650769	-0.40888643	0.011980557	0.085398568	-0.146363646	0.387364467	0.646740763	0.302436042	0.068853954	0.249303951	0.458168589	0.004349019	0.044703243	0.072605963	0.669342257	0.84261447	-0.249063444	0.137137727	0.369930402	0.36326854	0.027108934	0.142314909	-0.510445293	0.001247345	0.019816267	-0.346426998	0.03569007	0.167983063	0.125637934	0.458730381	0.704252268	0.076879694	0.651081186	0.831858469	-0.194467063	0.248767232	0.513202148	-0.373967079	0.022600947	0.127076886	0.086143864	0.612188496	0.808628871	-0.032034713	0.850704486	0.936116525	0.432778468	0.007465162	0.063119836	-0.327468734	0.047874768	0.200810727
CRAMP1	CRAMP1	57585	turquoise	Sensory_perception	0.172062527	0.30852926	0.213074771	0.205442064	-0.068267793	0.688071863	0.853041601	0.233822897	0.163659659	0.408541152	-0.195181851	0.246998093	0.511323366	-0.07382627	0.664108373	0.839483138	0.075500081	0.656954869	0.835410418	0.131182848	0.438978258	0.688924397	0.258116125	0.122966627	0.3476954	0.236247307	0.159210532	0.402389306	-0.266673906	0.110604032	0.327364146	0.109152228	0.520169192	0.749076251	-0.127404041	0.452387996	0.699560487	-0.255834092	0.126431154	0.353031011	0.030344173	0.858501384	0.939681684	0.09408409	0.579661137	0.788335884	-0.263249756	0.115432685	0.335386018	0.009524421	0.955383617	0.982140979	-0.156327607	0.355504802	0.619040928	0.276963789	0.097009923	0.303849712	-0.036923244	0.828239136	0.925570562	-0.347488791	0.035090575	0.166349807
PUS7	PUS7	54517	turquoise	Sensory_perception	-0.104518232	0.538139682	-0.212786085	0.206071291	0.123620666	0.466032652	0.710051485	0.193123698	0.252115012	0.517032935	-0.333656342	0.043576785	0.189693825	-0.117219835	0.489606041	0.727126554	-0.03797346	0.8234297	0.923395043	-0.036188422	0.831607909	0.927210598	0.01916027	0.910381485	0.962971046	0.190894427	0.257736556	0.523198736	-0.224971647	0.180663173	0.431425204	-0.060402607	0.722493214	0.872261828	-0.096935259	0.568173671	0.780763459	-0.099657092	0.557305498	0.773860919	-0.002470708	0.988420781	0.995478015	-0.107201214	0.527698942	0.754138813	-0.286086296	0.086061143	0.283708411	0.050569048	0.766289304	0.895340104	-0.209752706	0.212763929	0.47153284	-0.00140149	0.99343163	0.997534362	0.020404281	0.904588656	0.960460677	-0.339899712	0.03956147	0.178856947
PHETA2	PHETA2	150368	turquoise	Sensory_perception	0.245596196	0.142872739	0.212609967	0.206455819	-0.065040165	0.702127269	0.860748555	0.075388468	0.657430951	0.835715561	-0.093552124	0.581815923	0.789684841	-0.198993606	0.23770625	0.500679207	-0.109043893	0.520585907	0.749343472	0.439850258	0.006448069	0.057420243	0.466214422	0.003633313	0.039770565	0.074760517	0.660111944	0.837247985	-0.123422831	0.466752098	0.710632035	0.255778893	0.126515846	0.353184951	-0.492389182	0.001963285	0.026711993	-0.368310282	0.024899893	0.135058233	-0.1448535	0.392334139	0.650925381	-0.023961041	0.8880541	0.952928982	-0.181375714	0.282670094	0.549408033	-0.107961419	0.524758697	0.752325421	-0.169444207	0.31606031	0.58308608	0.28906083	0.082705691	0.277408494	0.281133384	0.091880486	0.294676392	-0.424102582	0.008898188	0.070673005
VPS26C	VPS26C	10311	turquoise	Sensory_perception	0.255200799	0.127405364	0.212527695	0.206635617	-0.217871374	0.195182209	0.450113483	-0.14610022	0.388228711	0.647527594	0.149113431	0.378410188	0.639170529	-0.078765574	0.643085536	0.827235846	-0.14823455	0.381258789	0.641725388	0.272428833	0.102834373	0.314150187	0.161493241	0.339629835	0.604811928	-0.133385869	0.431262419	0.682921918	0.342398798	0.038040834	0.174624952	0.023081534	0.892138664	0.95476879	-0.14813272	0.38158965	0.642046662	-0.066625538	0.695210895	0.856964114	-0.13157891	0.437585533	0.687882075	0.139298102	0.410931625	0.666726532	0.041241208	0.808506406	0.916479204	0.112133209	0.508767644	0.740784193	-0.109832186	0.517557472	0.747231623	0.077708838	0.647561028	0.829791166	0.09455087	0.577773349	0.787179683	-0.00448623	0.97897646	0.99171115
RAET1L	RAET1L	154064	turquoise	Sensory_perception	0.30754637	0.064070697	0.212455054	0.206794459	-0.18217506	0.280518152	0.547235891	-0.164056446	0.33191671	0.597962749	0.080824582	0.634400818	0.822100167	-0.545398697	0.000481295	0.010528585	-0.270883585	0.104878576	0.317702224	0.359208741	0.029003114	0.14827686	0.658296594	9.48625574316762e-06	0.000701571	0.234064367	0.163212553	0.407980129	-0.144959388	0.391984478	0.650637343	0.710613995	8.32384962462424e-07	0.000120626	-0.489628462	0.002099772	0.027948701	-0.665442414	6.99784962171541e-06	0.000567759	-0.01125214	0.947300659	0.978712527	-0.185886689	0.270665704	0.536877833	-0.184992305	0.273018811	0.539337083	-0.577768417	0.000180696	0.005450791	0.312181785	0.059962533	0.229592265	-0.044483241	0.793766089	0.909465656	0.327334411	0.047971714	0.201072567	-0.204051932	0.225744516	0.486958319
IL33	IL33	90865	turquoise	Sensory_perception	-0.193411489	0.251395296	-0.212391879	0.206932671	0.10090585	0.552351875	0.770597923	0.222372951	0.185885318	0.438074436	-0.319618881	0.053810561	0.215358788	-0.068472637	0.687183231	0.852563532	-0.014614481	0.931585867	0.972253655	0.288093858	0.083785178	0.279445957	0.345266404	0.036354876	0.169884091	0.101903195	0.548410478	0.767844678	-0.224680046	0.181243904	0.432161536	0.080401629	0.636180922	0.82320036	-0.39031904	0.016925227	0.106193158	-0.247092441	0.14037666	0.374644773	-0.027383471	0.872187794	0.945733469	-0.105433292	0.534567645	0.758632577	-0.167945794	0.320421648	0.587173754	-0.157947745	0.350478348	0.614536726	-0.232023843	0.167018606	0.412878292	0.23765684	0.15666443	0.398698406	0.296546863	0.074709363	0.26128229	-0.505055986	0.0014319	0.021758148
DDAH1	DDAH1	23576	turquoise	Sensory_perception	0.153979603	0.362866178	0.212238566	0.207268349	-0.232729458	0.165695323	0.411158986	0.078263747	0.645209344	0.828361434	-0.272705964	0.102470985	0.313544464	-0.533171136	0.000679486	0.013228278	-0.270291379	0.105670128	0.319121109	0.149602516	0.376830424	0.637821048	0.322081062	0.051888709	0.210642414	0.534481552	0.00065524	0.01291214	-0.416628448	0.010314988	0.077554276	0.362407505	0.027501894	0.143555822	-0.174843861	0.30065475	0.567504898	-0.594901796	0.000103072	0.003706606	-0.135955263	0.422359199	0.675885493	-0.100337406	0.554604236	0.772057707	-0.551306789	0.000405484	0.009386601	-0.401066093	0.013888977	0.093960436	0.070138513	0.67997197	0.848566812	-0.100192163	0.555180426	0.77246558	0.467117015	0.003559807	0.039269896	-0.42474546	0.008784492	0.070101425
ADAMTS13	ADAMTS13	11093	turquoise	Sensory_perception	0.236099871	0.159478572	0.212108922	0.2075525	-0.242669836	0.147848466	0.385836905	-0.240873786	0.15096435	0.390622578	0.179260333	0.28841647	0.555220752	-0.406161054	0.012618699	0.088297782	-0.251537481	0.133150602	0.363865558	0.326742579	0.048400745	0.202145114	0.702794535	1.23731989891892e-06	0.000161583	0.11186782	0.50977759	0.741529073	-0.119290425	0.481913881	0.721743707	0.589296655	0.000124284	0.004221753	-0.339759691	0.039648107	0.179067133	-0.497236691	0.001742381	0.024712387	0.006328462	0.97034657	0.988437404	-8.75E-05	0.999589696	0.999819422	-0.064414012	0.704865482	0.862351306	-0.551288129	0.000405706	0.009389051	0.283254566	0.0893523	0.289872349	0.029418848	0.862774698	0.941692669	0.460154677	0.004161859	0.043410732	-0.125939483	0.457644106	0.703447577
MFSD5	MFSD5	84975	turquoise	Sensory_perception	0.206390425	0.220355929	0.211935212	0.207933655	-0.384555108	0.0187711	0.113339139	-0.279868097	0.093414507	0.297458353	0.113928328	0.501962712	0.736096972	-0.18198094	0.281039767	0.547711759	0.023798332	0.888809532	0.953282793	0.076461825	0.652858092	0.832878277	0.374541829	0.022377577	0.126343937	-0.091002923	0.592191065	0.795944082	-0.258884687	0.121815926	0.345845414	0.167088742	0.322933047	0.58946527	-0.305549865	0.065907182	0.242925479	-0.146248677	0.387741519	0.647073784	0.300226123	0.071007394	0.253741459	0.130891341	0.440004881	0.689694581	-0.050383334	0.767123825	0.895712393	-0.270313237	0.105640832	0.319103303	0.073093339	0.667250047	0.84122451	-0.028810073	0.865588236	0.94287358	0.170042417	0.314329599	0.581512554	-0.070435829	0.678687864	0.847872312
TOM1	TOM1	10043	turquoise	Sensory_perception	0.243923707	0.145701216	0.211781723	0.208270846	-0.072650433	0.669151256	0.842475946	0.022887438	0.893040447	0.95519258	-0.006661372	0.96878739	0.987852962	-0.248085055	0.138738544	0.372249183	-0.103036329	0.543948643	0.76477581	0.438013478	0.00670005	0.058906944	0.411540311	0.011385654	0.082605624	0.008101546	0.962043727	0.985014817	0.031138523	0.85483609	0.938058423	0.404057961	0.013130587	0.090634301	-0.421988343	0.009281005	0.072537641	-0.441496925	0.006229141	0.056113713	-0.098569492	0.561636613	0.77658839	-0.046961059	0.782547393	0.903904495	-0.050765719	0.765405832	0.894950526	-0.169663248	0.315425899	0.582521785	0.021320985	0.900323041	0.95856701	0.28528721	0.086980237	0.285342033	0.169228931	0.316684596	0.583716095	-0.26750552	0.109454675	0.325390891
BAIAP3	BAIAP3	8938	turquoise	Sensory_perception	0.248018017	0.138848732	0.211532189	0.208819841	-0.057413791	0.735720074	0.879359633	-0.138656636	0.413110768	0.668502716	0.071806266	0.672780519	0.844536628	-0.297112442	0.074130689	0.260109445	-0.364616735	0.02650296	0.140374582	0.298422642	0.072803613	0.257538349	0.327886622	0.047574167	0.200049363	-0.011417414	0.946527703	0.9784507	0.072591472	0.669404503	0.842632431	0.27793405	0.0957972	0.301700143	-0.339788143	0.03963049	0.179031323	-0.308352251	0.063340954	0.237345088	-0.370036621	0.024178644	0.132576747	0.041808578	0.805921934	0.915283123	-0.153471475	0.364471167	0.627082095	-0.24668844	0.141047443	0.375741138	0.012554728	0.941210017	0.976229365	-0.016369553	0.923392816	0.968830177	0.281846192	0.09102485	0.293084021	-0.156767801	0.354134824	0.617790061
PDP1	PDP1	54704	turquoise	Sensory_perception	0.117953288	0.486874086	0.211456115	0.208987409	-0.33105664	0.045342956	0.194360225	-0.172439872	0.307453345	0.574357537	-0.097199672	0.567113644	0.779994575	-0.269848595	0.106264914	0.320062956	-0.225273433	0.180063548	0.430581317	-0.06171356	0.716716326	0.868968958	0.054759188	0.747531191	0.88563881	-0.004371965	0.979511817	0.991927202	-0.212285453	0.20716565	0.464912807	-0.098802189	0.560708641	0.7759708	-0.151890114	0.369493193	0.63162303	-0.064681916	0.703693467	0.861628211	-0.060108101	0.72379309	0.87286427	0.124319303	0.463496705	0.708044321	-0.291631702	0.079888078	0.271668282	-0.145691713	0.389571151	0.648615233	-0.131776482	0.436891694	0.687302622	-0.199030597	0.237617249	0.500574765	0.168994785	0.317364484	0.584343178	-0.267558055	0.109382372	0.325282369
HAUS5	HAUS5	23354	turquoise	Sensory_perception	0.324676802	0.049922472	0.211449786	0.209001354	-0.096830956	0.56859207	0.781062177	-0.121246069	0.474706893	0.716470775	0.199171705	0.237277956	0.500231915	-0.233776294	0.163746052	0.408634579	-0.121497759	0.47378349	0.715709113	0.300632545	0.070607447	0.252857134	0.567332342	0.000250575	0.006816389	-0.100194089	0.555172781	0.772463465	0.023833486	0.888646309	0.953223038	0.440988042	0.006296105	0.056496784	-0.37309658	0.022942781	0.128255881	-0.426265191	0.008520644	0.068786537	0.023185236	0.891656911	0.954492346	0.04532496	0.789950378	0.907559528	-0.014740255	0.930998486	0.972091621	-0.216824117	0.197390995	0.45287297	0.072913333	0.668022493	0.841755326	0.183889303	0.275939159	0.54239325	-0.151819124	0.369719601	0.631819081	-0.13432568	0.427993872	0.680256901
KLK13	KLK13	26085	turquoise	Sensory_perception	0.338104693	0.040683848	0.211130615	0.20970544	-0.324286068	0.050214568	0.206585491	-0.260268221	0.119764801	0.342533183	0.220121341	0.190495527	0.444126753	-0.311044609	0.060950481	0.231771895	-0.088875343	0.60091185	0.801736448	0.397466914	0.014849988	0.09786753	0.497434899	0.001733833	0.024639786	-0.123049531	0.468111246	0.711475753	0.141092148	0.404871801	0.661586153	0.463818369	0.003834881	0.041142465	-0.452386349	0.00493603	0.048485059	-0.400236042	0.014105817	0.094844751	0.187077207	0.26755416	0.533651842	0.024650866	0.884852431	0.951494053	0.045394061	0.789637337	0.907427314	-0.163011105	0.335049147	0.60078829	0.168258604	0.319508079	0.586303487	0.11192233	0.509570068	0.741381988	0.068876905	0.685430698	0.851581182	-0.043955148	0.796162475	0.910594572
KRTAP9-6	KRTAP9-6	100507608, 83899, 100505724, 81870, 728318	turquoise	Sensory_perception	0.207467143	0.217904762	0.210875061	0.210270371	-0.390186606	0.016965861	0.106357235	-0.292797771	0.078634949	0.269268275	0.177444949	0.293407534	0.560383674	-0.456371167	0.004524643	0.045858848	-0.280624694	0.092494873	0.29574779	0.256884697	0.124827233	0.350562928	0.574044367	0.000203313	0.005929766	0.153964516	0.36291377	0.625636396	-0.004172269	0.980447461	0.992292449	0.537729504	0.000598427	0.012167931	-0.344245794	0.036947804	0.171583648	-0.557732574	0.000335297	0.008258713	-0.024193002	0.886977307	0.952466102	-0.184924469	0.273197829	0.539529918	-0.008125723	0.961930541	0.984965094	-0.599805677	8.7254948690603e-05	0.003314663	0.301286897	0.069967235	0.251523461	-0.145047973	0.391692092	0.650376777	0.491757336	0.001993816	0.026995447	-0.107212082	0.527656849	0.754116151
PI4K2B	PI4K2B	55300	turquoise	Sensory_perception	0.196137387	0.244646282	0.210401384	0.211320271	-0.389774182	0.017092928	0.106864364	-0.208083267	0.216510607	0.476019361	0.099317328	0.558656856	0.774716133	-0.161866027	0.338501281	0.603753931	-0.077718189	0.647521374	0.829777288	0.082999754	0.625278155	0.816640043	-0.01468029	0.931278523	0.972168095	-0.107317309	0.527249403	0.753887848	0.205383809	0.222664553	0.483367394	0.022204917	0.896212528	0.956663136	-0.106149606	0.531779444	0.756784657	-0.090150559	0.59567817	0.798315025	0.041658041	0.806607463	0.915618038	0.064134694	0.706088145	0.863093003	0.080623884	0.635245257	0.822631203	0.052691256	0.756771638	0.890584477	0.057031334	0.737418131	0.880188485	-0.053905771	0.751340517	0.887611329	0.141238944	0.404378235	0.661176381	0.03892157	0.819093294	0.921374
MRPL30	MRPL30	51263	turquoise	Sensory_perception	0.28185569	0.09101349	0.210272128	0.211607394	-0.344155585	0.037000588	0.171708323	-0.400453353	0.014048774	0.094604413	0.248215208	0.138524801	0.371951032	-0.133978766	0.429198788	0.681267917	-0.20563863	0.222078574	0.482669998	0.207246235	0.218406128	0.478329431	0.218567842	0.193722909	0.448273819	-0.446168282	0.005642542	0.052798695	0.29559223	0.075694095	0.263277616	-0.046968209	0.78251508	0.903904495	-0.225487324	0.179639422	0.430036167	0.005245433	0.97541965	0.990364396	-0.09757799	0.565598545	0.779028743	0.230516712	0.169870418	0.416876729	0.030870339	0.856073215	0.938568367	0.043740459	0.797137222	0.911020005	-0.146020914	0.388489118	0.647715544	0.041956184	0.805249896	0.915086845	0.035569813	0.834446205	0.928570607	-0.013435153	0.937095168	0.97452021
DNAH17	DNAH17	8632	turquoise	Sensory_perception	0.183253247	0.277632432	0.210267494	0.211617692	-0.132790018	0.433341867	0.684584726	-0.147942423	0.382208401	0.642611286	0.096688873	0.569162244	0.781499243	-0.30627892	0.065231813	0.241485219	-0.421063888	0.009452755	0.073387787	0.123188954	0.467603373	0.711133188	0.233982266	0.163364473	0.408169077	0.010857799	0.949145117	0.979452489	0.202349112	0.229724471	0.491585361	0.023231787	0.891440668	0.954412724	-0.10597117	0.532473334	0.757313883	-0.228253056	0.174219066	0.422895138	-0.421458556	0.009379103	0.073028561	0.248853261	0.137480469	0.370442636	-0.355397629	0.030879098	0.154007251	-0.084557754	0.618777382	0.812841271	-0.198762854	0.238261939	0.501353166	-0.155411751	0.35836537	0.621541441	0.027912929	0.869737465	0.944636515	-0.154437319	0.361424049	0.62429326
LYSMD4	LYSMD4	145748	turquoise	Sensory_perception	0.25850611	0.122381726	0.209959909	0.212302052	-0.131638608	0.43737582	0.687707026	-0.302566458	0.068728493	0.249051859	0.152640127	0.367106223	0.629451477	-0.383789857	0.019028371	0.114174641	-0.328324557	0.047260775	0.199275719	0.323577726	0.050747586	0.207879161	0.588335844	0.000128291	0.0043136	0.034758427	0.838172123	0.930310033	-0.082478184	0.627460688	0.817943099	0.519250351	0.000990707	0.017027362	-0.454795677	0.004683601	0.046881311	-0.422533443	0.009180986	0.072017012	-0.078451024	0.644416436	0.827997353	0.078842211	0.642761439	0.827015664	-0.025262509	0.882015128	0.950251808	-0.507040444	0.00136132	0.020993945	0.272199948	0.103135237	0.314637356	-0.06366384	0.708150861	0.864209694	0.508793501	0.00130154	0.020399154	-0.07930314	0.640813565	0.825877892
SP9	SP9	100131390	turquoise	Sensory_perception	0.280363273	0.092811838	0.209616457	0.21306802	-0.235393339	0.160767583	0.404615325	-0.252892942	0.13100288	0.360429288	0.158752643	0.347997275	0.612220037	-0.440594465	0.006348319	0.056799826	-0.233244838	0.164733579	0.409823941	0.519271351	0.000990155	0.017023538	0.772418621	2.14355454213031e-08	7.83245141312305e-06	0.038508438	0.820982207	0.922310673	0.046223699	0.785881493	0.905585389	0.561801664	0.000296677	0.007604321	-0.56146075	0.000299753	0.0076566	-0.54106444	0.000544693	0.011409889	-0.02064621	0.90346265	0.959963641	0.13123115	0.438808279	0.68877463	-0.079867939	0.638429961	0.824471896	-0.468257561	0.003468774	0.03865982	0.104505192	0.538190671	0.761117487	-0.034319445	0.840189402	0.931309082	0.345386165	0.036285812	0.169672655	-0.238872972	0.154491511	0.395653655
FOXE1	FOXE1	2304	turquoise	Sensory_perception	0.289240274	0.082506558	0.209582302	0.213144298	-0.38513801	0.01857709	0.11257392	-0.502023874	0.001545971	0.022864463	0.175884188	0.297742598	0.564777209	-0.63014451	2.92096137087043e-05	0.001538381	-0.465150767	0.003721626	0.040358181	0.328629466	0.047043561	0.198764787	0.585054782	0.000142867	0.004635603	-0.04384869	0.796645786	0.910812608	-0.141487256	0.403544128	0.660370214	0.454829433	0.004680145	0.046855784	-0.472145017	0.003173534	0.036592669	-0.461193947	0.004066737	0.042780779	-0.063239614	0.710011067	0.865241327	0.033397628	0.844428729	0.933305066	-0.262707479	0.116211706	0.336617226	-0.616976747	4.76278100293481e-05	0.002174508	0.185137781	0.272635157	0.53891377	-0.313570299	0.058773494	0.226827528	0.449326582	0.005273496	0.050501716	-0.176486473	0.296064907	0.56308946
PSG1	PSG1	5669	turquoise	Sensory_perception	0.258199548	0.122841334	0.209510807	0.213304025	-0.175662078	0.298362822	0.565373322	0.012857364	0.939795409	0.975637006	0.023738585	0.889086955	0.953380235	-0.158017289	0.350263557	0.614342044	-0.020821465	0.902647076	0.95963934	0.446515604	0.005600897	0.052526806	0.565478863	0.000265255	0.007078015	0.030794272	0.856424174	0.93876725	0.046136315	0.786276865	0.905814483	0.390662754	0.016820148	0.105736451	-0.508842735	0.001299895	0.020382017	-0.519268214	0.000990238	0.017023823	0.023403197	0.890644488	0.95406855	-0.088310268	0.603237335	0.803208799	0.050348693	0.767279514	0.895837573	-0.219248522	0.192304107	0.446472332	-0.005755705	0.973029324	0.989390407	0.311175387	0.060836213	0.231512459	0.15213275	0.368719978	0.630901288	-0.263808344	0.114634344	0.334059593
CDC7	CDC7	8317	turquoise	Sensory_perception	0.166714998	0.324032052	0.209145436	0.214121592	-0.000504835	0.997633963	0.999086055	-0.041907042	0.80547362	0.915112586	-0.043035578	0.800339693	0.912578509	-0.124111798	0.464249149	0.708687753	-0.197110439	0.242266856	0.505936774	-0.013960649	0.934639908	0.97346558	0.214847934	0.201606525	0.458055765	-0.014041154	0.934263821	0.973312972	-0.200818147	0.233343272	0.495806299	-0.012957278	0.939328422	0.975403653	-0.084188128	0.620317097	0.813583038	-0.126788282	0.454593891	0.701122237	-0.121546295	0.473605529	0.715585012	0.066314178	0.696567347	0.857666781	-0.147275222	0.384382459	0.644394531	-0.135744163	0.423086772	0.676497068	-0.138194904	0.414683372	0.669840082	-0.030638441	0.857143226	0.939063544	-0.035559829	0.834492031	0.928583563	-0.245000241	0.143875946	0.379896171
AHCYL2	AHCYL2	23382	turquoise	Sensory_perception	0.219228003	0.19234677	0.208810479	0.214873003	-0.067402612	0.691829615	0.855070305	-0.010684949	0.949953675	0.979720203	-0.005130875	0.975956317	0.990527773	-0.021092286	0.901386973	0.959068236	-0.077680799	0.647679945	0.829861282	0.367823163	0.0251066	0.1357591	0.251587034	0.133071629	0.363745806	-0.1773403	0.293696927	0.560663202	0.131072819	0.439365602	0.689212189	-0.098711559	0.561069978	0.77624247	-0.298651671	0.072573554	0.257012711	-0.137657077	0.416519409	0.671261439	-0.111271193	0.512051724	0.743154503	-0.005741025	0.973098092	0.989415658	-0.150049394	0.375390399	0.636555189	0.189322583	0.26174987	0.527520888	-0.430755001	0.007780349	0.064855046	0.294373405	0.076966036	0.265895033	-0.048708989	0.774659171	0.899614069	-0.318765829	0.054489508	0.217041876
FGD3	FGD3	89846	turquoise	Sensory_perception	0.246471725	0.141408234	0.208800072	0.214896377	-0.082485611	0.627429586	0.817919042	-0.179569182	0.287572828	0.554311727	0.395058654	0.01552381	0.100568692	0.066999886	0.693581264	0.856019651	-0.052025572	0.759753371	0.892058752	0.244501273	0.144719853	0.381148014	0.233115521	0.164974517	0.4101572	-0.26825352	0.108428614	0.323676842	0.180051753	0.286257844	0.553043006	-0.007409769	0.965282702	0.98642075	-0.082342413	0.628029339	0.818272057	0.085948124	0.613000016	0.809167653	-0.063074408	0.71073593	0.865618232	0.079047908	0.641891878	0.826456518	0.099904497	0.556322442	0.773194177	0.084468618	0.619148538	0.813027145	-0.151314779	0.371330475	0.633106069	0.077866819	0.646891169	0.829392865	-0.228647834	0.173455002	0.421828113	0.05057179	0.766276986	0.895335266
FAN1	FAN1	22909	turquoise	Sensory_perception	0.274748719	0.099822488	0.208772321	0.214958717	-0.124653603	0.462285855	0.707037965	-0.21624727	0.198615076	0.454266806	0.296194961	0.075071189	0.262019921	0.024356576	0.886218093	0.952127197	-0.100661876	0.553318054	0.771223759	0.457607672	0.00440318	0.045052316	0.449532373	0.00525019	0.050377346	-0.478175107	0.002758856	0.033385534	0.274901673	0.099626299	0.308415362	0.093844189	0.580632437	0.788932601	-0.455639351	0.004597888	0.046349753	-0.060864526	0.72045596	0.871195986	-0.090482897	0.594317474	0.79734625	-0.064885079	0.702805126	0.861199239	0.152864296	0.366394579	0.628785548	0.042179961	0.804231317	0.914622386	-0.177367717	0.293621091	0.560580164	0.372010053	0.02337546	0.129738291	0.075070947	0.658786062	0.836465399	-0.122563617	0.469883543	0.712792221
INTS7	INTS7	25896	turquoise	Sensory_perception	0.193898056	0.250181597	0.208555142	0.21544702	-0.282473356	0.090277098	0.291710702	-0.114226147	0.500838213	0.735265167	0.112667597	0.506737066	0.739491749	0.121422379	0.474059944	0.715912013	-0.0406447	0.811225761	0.917733098	0.302611702	0.068685011	0.248965716	0.208369552	0.215864903	0.475241903	-0.363091382	0.027189405	0.142597339	0.242204294	0.148651563	0.387007481	-0.284323198	0.08809909	0.287557435	-0.165290384	0.328242505	0.594639721	0.025596015	0.880468661	0.949499119	-0.063639643	0.708256919	0.864261161	0.080241902	0.636853698	0.823598296	0.074076137	0.663038617	0.838886977	0.241096278	0.150575782	0.389984131	-0.443876762	0.005924053	0.054425725	0.257747028	0.123522121	0.3485555	-0.080654649	0.635115784	0.822592599	-0.219849393	0.191057744	0.44486021
CLBA1	CLBA1	122616	turquoise	Sensory_perception	0.22389316	0.182817622	0.208383583	0.21583329	-0.099647714	0.557342777	0.773886855	-0.138099724	0.415007964	0.670065347	0.232487644	0.166147959	0.411730767	-0.017544285	0.917913209	0.966381716	-0.229440881	0.171927362	0.419705111	0.433913196	0.007293248	0.062142713	0.496711722	0.001765199	0.024898154	-0.290493459	0.081126217	0.274127884	0.192066183	0.254771466	0.519936514	0.117190942	0.489713824	0.727189677	-0.399441152	0.014316142	0.095691759	-0.180922853	0.283893988	0.550669746	-0.26415025	0.114147742	0.33321945	0.04301527	0.800432007	0.912578509	0.11082096	0.513771202	0.74441347	-0.070345102	0.67907962	0.848140555	-0.1734625	0.304549503	0.571421002	0.328496513	0.047138176	0.198985805	0.185894876	0.270644226	0.536877833	-0.21253462	0.206620479	0.464160455
KCTD13	KCTD13	253980	turquoise	Sensory_perception	0.25410128	0.129110028	0.208375094	0.215852414	-0.206884211	0.21922948	0.47926807	-0.211498357	0.208894351	0.466960089	0.377344706	0.021314402	0.122509401	0.061817747	0.716257873	0.868734759	-0.214259879	0.202872973	0.459534431	0.28029942	0.092889384	0.296467672	0.268251087	0.108431939	0.32367985	-0.422857291	0.009122001	0.071756668	0.194201864	0.249425762	0.513913451	0.066478572	0.695851039	0.857280954	-0.180726632	0.284425357	0.551198076	-0.01676601	0.92154312	0.968001804	-0.266694342	0.110575679	0.32732445	-0.180712515	0.28446361	0.551249725	0.278956691	0.094531605	0.299439933	-0.137078076	0.418501123	0.672862331	-0.013172306	0.938323476	0.975005847	0.189528484	0.261221817	0.526978049	0.025944755	0.878852021	0.948831558	-0.016512892	0.922724015	0.968530656
TP63	TP63	8626	turquoise	Sensory_perception	0.205463852	0.222480375	0.208305238	0.216009844	-0.04785249	0.778521731	0.901735706	0.106941873	0.528703828	0.754709584	-0.012440688	0.941743121	0.976451234	0.095967222	0.572062231	0.783457798	-2.76E-05	0.999870414	0.999951585	0.246465575	0.141418482	0.376334876	0.25204294	0.132346679	0.362468885	-0.186259962	0.269687574	0.53583742	0.1575533	0.351698118	0.61561984	-0.140527021	0.406775117	0.663094303	-0.156844365	0.353896866	0.617599351	-0.169248239	0.316628575	0.58365858	-0.062882869	0.711576652	0.866110603	-0.029744133	0.861272033	0.941040456	-0.034826985	0.83785717	0.930133455	0.252167484	0.132149147	0.362145942	-0.426182402	0.008534841	0.068841806	0.436444963	0.006921881	0.060150842	-0.279076726	0.094383897	0.299159683	-0.329265353	0.046593143	0.197613713
NCLN	NCLN	56926	turquoise	Sensory_perception	0.15391322	0.363075618	0.208123109	0.216420666	-0.039402526	0.816895537	0.9203144	-0.063020682	0.710971719	0.865753116	0.16634286	0.325128646	0.591606524	-0.03525783	0.835878431	0.929212398	-0.037617909	0.825057235	0.924128689	0.024069708	0.887549628	0.95270879	0.274498091	0.100144595	0.30935893	0.042721299	0.80176859	0.913254877	0.09624157	0.570958962	0.782661761	0.252317734	0.131911134	0.361798506	-0.101469812	0.550121528	0.769100163	-0.106853969	0.529044649	0.754895222	0.13710155	0.418420677	0.672799892	0.024799498	0.884162821	0.951189482	0.140764147	0.405975869	0.662452977	-0.124175709	0.464017327	0.708450576	0.180236468	0.285755536	0.552562719	0.043321988	0.799038063	0.911971671	-0.007834504	0.963293978	0.985590244	0.141901962	0.402153291	0.659271867
NARS2	NARS2	79731	turquoise	Sensory_perception	0.156307814	0.355566476	0.207957768	0.216794086	-0.24387646	0.14578171	0.382779452	-0.004577899	0.978546975	0.991521286	-0.022759736	0.893633829	0.955466659	-0.046444226	0.784883944	0.905121276	0.056945086	0.737801231	0.880337325	0.365080875	0.026296949	0.139689551	0.401009168	0.013903758	0.094031516	0.006130065	0.971275815	0.988785769	-0.094093919	0.579621355	0.788328923	0.147859751	0.382477394	0.642817061	-0.289554877	0.082158334	0.276339303	-0.224682379	0.181239254	0.432156186	0.104371891	0.538712005	0.761429376	-0.049850348	0.769520267	0.897056528	0.050852038	0.765018167	0.89473638	-0.119026173	0.482892054	0.722393176	-0.09334121	0.582671242	0.790234494	0.290952887	0.080624687	0.27318053	0.392575976	0.016245196	0.103373072	-0.263203516	0.115498959	0.335514514
BNC1	BNC1	646	turquoise	Sensory_perception	-0.221786011	0.187079413	-0.207868221	0.21699651	0.142942581	0.398675394	0.656261009	0.121227043	0.474776734	0.716537102	-0.027873927	0.869917927	0.944709895	-0.06109066	0.719459308	0.870607399	-0.20458264	0.224513787	0.485547827	0.190878466	0.257777103	0.523246666	0.185326116	0.272138999	0.538415189	0.093815935	0.580746878	0.789013504	0.040379942	0.812433439	0.91823059	0.162915697	0.335335949	0.601021269	-0.180695721	0.284509122	0.551295879	-0.246514418	0.141337105	0.376210608	-0.371370113	0.023633452	0.130648466	-0.306364558	0.065152841	0.241324092	0.011872801	0.944398185	0.977615418	-0.263092674	0.11565794	0.335709164	0.020829072	0.902611679	0.959621426	0.095309313	0.57471191	0.785222589	0.384629042	0.018746399	0.11325908	-0.152459195	0.367681208	0.629928887
KRT36	KRT36	8689	turquoise	Sensory_perception	0.256533077	0.12536234	0.207530391	0.217761362	-0.372683934	0.023106316	0.12885544	-0.104888624	0.536692439	0.760063086	0.004192228	0.980353946	0.992258532	-0.438875781	0.006580719	0.058204796	-0.1348939	0.426024378	0.678846702	0.364634159	0.026495202	0.140359356	0.609203409	6.29186302344909e-05	0.002647966	0.193591443	0.250945959	0.515681977	-0.158487543	0.348813252	0.613068974	0.538233937	0.000590008	0.012054581	-0.518046494	0.001022779	0.017408086	-0.552357928	0.000393175	0.00918524	0.058145999	0.732472617	0.877682	0.154593346	0.360933241	0.623916219	-0.127994738	0.450277333	0.697897359	-0.404375973	0.013052075	0.090234861	0.184627004	0.273983747	0.540351019	0.085009212	0.616898956	0.811676127	0.419152886	0.009816399	0.075191045	-0.254862653	0.127927823	0.355591789
KDF1	KDF1	126695	turquoise	Sensory_perception	0.259326881	0.121157527	0.207482258	0.217870486	-0.184137509	0.275280231	0.541653642	-0.216919846	0.197188368	0.452592373	0.172968646	0.305949664	0.572833077	-0.495335671	0.001826261	0.02546996	-0.240745885	0.15118805	0.390963191	0.221768814	0.18711448	0.439755405	0.648677364	1.41114154473465e-05	0.00092538	0.202069541	0.230382436	0.492406817	-0.031990259	0.850909333	0.936204224	0.760418678	4.74527682782597e-08	1.40137341935911e-05	-0.403113889	0.013366019	0.091689358	-0.678914464	3.85498796620271e-06	0.000371983	0.066675811	0.694991963	0.856837138	-0.01646386	0.922952786	0.968655975	-0.036385993	0.830701859	0.926752256	-0.579288714	0.000172132	0.005276127	0.467878897	0.00349877	0.038881171	-0.046519994	0.78454129	0.904908156	0.2582315	0.12279337	0.347442249	0.009694699	0.954586784	0.981783551
ACO1	ACO1	48	turquoise	Sensory_perception	0.234206403	0.162949972	0.207469233	0.217900021	-0.092777894	0.584958407	0.791621496	0.107099435	0.5280932	0.754369843	-0.099076445	0.559615851	0.775283801	-0.238433611	0.155273997	0.396822833	0.137520058	0.416987897	0.671627343	0.381591576	0.019783863	0.116952131	0.604661638	7.37853640000343e-05	0.002956359	0.270642485	0.10520029	0.318317606	-0.287815891	0.084097499	0.280048718	0.581798877	0.000158788	0.004988114	-0.528639056	0.000769604	0.014414743	-0.529259401	0.000756673	0.014237496	0.256166683	0.125921749	0.352183925	-0.056192754	0.741145594	0.882152501	-0.053888783	0.751416404	0.887653679	-0.369200154	0.02452592	0.133801253	0.157391724	0.352198513	0.616102316	0.181173012	0.28321749	0.549938684	0.27187088	0.103568962	0.315367299	-0.332334431	0.044467783	0.192169043
DDX11	DDX11	1663	turquoise	Sensory_perception	0.29234592	0.079118708	0.207304573	0.218273649	-0.128217829	0.449481581	0.6972781	0.014544144	0.931914362	0.972376814	-0.141220126	0.404441485	0.661228903	-0.404402425	0.013045563	0.090209441	-0.075621478	0.656437202	0.835059987	0.436085662	0.006973574	0.060455247	0.52427998	0.000866128	0.015594885	0.16939522	0.316202301	0.583250995	-0.130048069	0.442982092	0.691987817	0.481660646	0.002541421	0.031643919	-0.483454184	0.002435491	0.030787274	-0.626320998	3.37428399109067e-05	0.001701944	0.078289493	0.645100315	0.828295446	0.011817534	0.944656608	0.977694911	-0.202099213	0.230312544	0.492318444	-0.250316493	0.135107466	0.366871314	0.006897485	0.967681623	0.987434706	0.181773965	0.281596615	0.548288053	0.148458385	0.380532109	0.64107617	-0.412590755	0.011157209	0.081567205
LPCAT4	LPCAT4	254531	turquoise	Sensory_perception	0.319540958	0.053872298	0.207110963	0.218713527	-0.155732192	0.357362939	0.62063369	0.026177939	0.877771326	0.948357624	-0.02992665	0.860429097	0.940609126	-0.044853589	0.792086625	0.908583381	0.059806813	0.725123686	0.873548269	0.502640544	0.001522144	0.022623156	0.222060415	0.186520481	0.43896238	-0.199652606	0.236124088	0.498952858	0.248981891	0.137270639	0.370139401	0.095206532	0.575126353	0.785531403	-0.389149379	0.017286949	0.107624809	-0.225025983	0.180555106	0.431286354	0.036036729	0.832303712	0.927474737	-0.134713598	0.426648772	0.679232308	0.162726456	0.335905264	0.601508235	0.247145707	0.140288395	0.374498068	-0.25750987	0.123880032	0.349088974	0.452230334	0.004952774	0.04859049	0.016294427	0.923743368	0.969065046	-0.289462894	0.08226003	0.276537538
POLA2	POLA2	23649	turquoise	Sensory_perception	0.158212303	0.349661674	0.207105966	0.218724888	0.158273777	0.349472074	0.613676997	-0.065136269	0.701707326	0.860494711	0.170865666	0.311957579	0.579029723	-0.043016614	0.8004259	0.912578509	-0.18352092	0.276919027	0.543404813	0.162082981	0.337845546	0.603212852	0.028015347	0.869263617	0.944449335	-0.058149525	0.732456988	0.877680241	0.352748236	0.032241033	0.158062517	0.187316394	0.266931867	0.533127294	-0.129628334	0.444468082	0.693275078	0.035642476	0.834112705	0.928394844	-0.286881093	0.08515444	0.282092926	0.009027735	0.957708161	0.983124222	0.17279715	0.306436835	0.573363095	0.011445698	0.946395428	0.978367275	0.155241251	0.358899433	0.62209077	0.012441716	0.941738314	0.976451234	0.216464546	0.198153391	0.453654075	0.19462062	0.248386457	0.512827067
KIAA1586	KIAA1586	57691	turquoise	Sensory_perception	0.309612965	0.062212541	0.206604174	0.219867827	-0.233380398	0.16448128	0.409546003	0.000896254	0.995799494	0.99841991	0.090395168	0.594676533	0.797584164	-0.131112872	0.439224579	0.689136276	0.092443192	0.586319242	0.792497167	0.183386336	0.277277573	0.543792799	0.185454573	0.271800926	0.538040507	-0.002535118	0.988118938	0.995333071	0.071680287	0.673322762	0.844853904	0.265190181	0.112677263	0.330816987	-0.183986657	0.275680584	0.542114295	-0.273000042	0.102086443	0.312785878	0.216762294	0.197521932	0.453004497	0.078248482	0.645273991	0.828382766	0.047268268	0.781159416	0.903205646	0.068201275	0.688360508	0.853239982	0.093155967	0.583422922	0.79076887	0.219737431	0.191289551	0.445167561	-0.279063625	0.09440001	0.299196092	0.010002175	0.953148024	0.981174182
OR1I1	OR1I1	126370	turquoise	Sensory_perception	0.268050382	0.108706544	0.206367524	0.220408268	-0.339804522	0.039620352	0.179001152	-0.315470966	0.057176314	0.223217572	0.570950885	0.000223998	0.006339383	-0.058826872	0.729456945	0.875851378	-0.255634782	0.126737158	0.35355097	0.361419723	0.027958472	0.145048763	0.453638311	0.00480343	0.047643865	-0.364556568	0.026529763	0.140476279	0.482809469	0.002473116	0.031075182	0.253338233	0.130302956	0.359324699	-0.201200681	0.232435461	0.494779552	-0.208256439	0.216119866	0.475519952	-0.231432472	0.168133476	0.414440237	-0.186528319	0.268985803	0.535137672	0.346134443	0.035856708	0.168411373	-0.157169681	0.352886875	0.616720043	0.108917205	0.521073427	0.749731343	0.181241776	0.283031715	0.549722623	0.013316977	0.937647396	0.974734009	0.165005293	0.329089151	0.595441261
OR5V1	OR5V1	81696	turquoise	Sensory_perception	0.298987572	0.072237174	0.205713175	0.221907352	-0.310746813	0.061211317	0.232326403	-0.333165756	0.043905754	0.190603075	0.102485536	0.546115291	0.766289484	-0.686585374	2.7071389404205e-06	0.000286202	-0.475226868	0.002955278	0.034916439	0.415558104	0.010532801	0.078570811	0.642616824	1.7996753239622e-05	0.001095731	0.092591004	0.585718093	0.792132552	-0.079098244	0.641679161	0.826347146	0.607243825	6.74158707459436e-05	0.002773614	-0.5548333	0.000365494	0.008759801	-0.564338483	0.000274664	0.007233604	-0.196536848	0.24366758	0.507599914	0.171098153	0.311289765	0.578308838	-0.324056995	0.050386449	0.206993128	-0.551710937	0.000400711	0.009307239	0.179752679	0.287072349	0.553781613	-0.147066025	0.385065608	0.644887862	0.426951769	0.008403683	0.068177145	-0.290938122	0.080640768	0.273218557
DDIAS	DDIAS	220042	turquoise	Sensory_perception	0.234978748	0.161527467	0.205299438	0.222858803	-0.152097116	0.368833473	0.630974457	-0.221877837	0.186892242	0.439455346	0.047264936	0.781174465	0.903210634	-0.256406762	0.125554988	0.351656187	-0.095066557	0.575690989	0.785900677	0.438159133	0.006679763	0.058788953	0.539511301	0.000569159	0.011766137	-0.119972659	0.47939325	0.719902444	-0.20474726	0.224132961	0.485096248	0.386136293	0.018248725	0.111343044	-0.566381669	0.000258011	0.006944179	-0.353557344	0.031819986	0.156812013	0.072936214	0.667924284	0.841680771	-0.018442482	0.913726015	0.964414245	-0.001397342	0.993451068	0.99753991	-0.448519885	0.005365718	0.051099253	0.082494681	0.627391608	0.817890141	0.010130843	0.952545992	0.980886721	0.403501701	0.013268879	0.091264992	-0.27853184	0.095055824	0.300376729
GRIK5	GRIK5	2901	turquoise	Sensory_perception	0.212485865	0.206727075	0.205260856	0.222947669	-0.318215634	0.054931023	0.218045136	-0.431191467	0.007711415	0.064494476	0.221611976	0.187434514	0.44021161	-0.444509987	0.005845078	0.053976107	-0.515326979	0.001098634	0.018244743	-0.006972281	0.967331352	0.987308594	0.36242364	0.027494487	0.143536825	-0.109908669	0.517264106	0.747042474	-0.004731602	0.977826864	0.991266392	0.204895207	0.223791084	0.484661207	-0.270895387	0.104862848	0.31768062	-0.296444272	0.074814706	0.261498399	-0.2716987	0.103796453	0.315718127	0.150583933	0.373672167	0.635090233	-0.228216166	0.174290587	0.423005243	-0.432175154	0.007557971	0.063667818	0.069004717	0.684876964	0.851299859	-0.287517222	0.084434083	0.280759604	0.13545579	0.42408181	0.677307707	-0.060347856	0.722734812	0.872376552
PDHX	PDHX	8050	turquoise	Sensory_perception	0.260907783	0.118825425	0.205227652	0.223024169	-0.212811293	0.206016295	0.463374623	-0.168357308	0.31922015	0.586013915	0.414877395	0.010673349	0.079238982	-0.065873518	0.698488686	0.858623454	-0.06844163	0.687317718	0.852609213	0.257572774	0.123785024	0.348939076	0.372546056	0.023161173	0.129044525	-0.133078418	0.432334697	0.683770836	0.145727944	0.38945198	0.648547639	0.42128758	0.00941095	0.07317742	-0.142053579	0.401645482	0.658803447	-0.153108962	0.365618801	0.62809586	-0.018166185	0.915013812	0.965143838	0.034619068	0.838812419	0.930616387	0.243308248	0.146752317	0.38425436	-0.205431355	0.222555137	0.483214554	0.331215936	0.0452331	0.194151893	0.237337467	0.157238723	0.399517346	0.088733141	0.601496696	0.802076372	0.186619381	0.268747942	0.534887162
TMEM97	TMEM97	27346	turquoise	Sensory_perception	-0.235455085	0.160654634	-0.205069561	0.223388644	0.289335561	0.082400968	0.276799373	0.202081995	0.230353099	0.492380725	-0.10402089	0.540085908	0.76236536	0.13710786	0.418399055	0.672773488	0.025668553	0.880132361	0.949382792	-0.067750041	0.690319741	0.854273087	-0.009385984	0.956031485	0.982410804	0.084220197	0.620183447	0.813531649	-0.08874922	0.601430557	0.802046425	-0.081681168	0.63080186	0.819844667	0.107079936	0.528168749	0.754384779	0.018218513	0.914769896	0.965025145	-0.138796905	0.412633698	0.668104105	0.004363444	0.97955174	0.991940562	-0.158406622	0.34906256	0.613336023	0.003685504	0.982728228	0.993182568	-0.120652341	0.47688891	0.718099537	0.031366339	0.853785451	0.937585156	-0.126307917	0.456318765	0.702491321	-0.064312286	0.705310685	0.86261425
NDUFA3	NDUFA3	4696	turquoise	Sensory_perception	0.328476159	0.047152675	0.205027011	0.22348681	-0.427129034	0.008373709	0.06800862	-0.436907415	0.006855831	0.059793794	0.25570885	0.126623376	0.353344055	-0.545880406	0.000474672	0.010423366	-0.304076451	0.067288912	0.245891482	0.463339303	0.003876327	0.041445101	0.699738961	1.43971820225598e-06	0.000181067	0.053739373	0.752083932	0.888031335	-0.031026635	0.855352188	0.938251844	0.641702453	1.86608632619289e-05	0.001123997	-0.522767983	0.000902031	0.016008584	-0.490191297	0.00207129	0.027693559	0.052365275	0.758231344	0.891292989	-0.075664134	0.656255341	0.834939493	-7.00E-05	0.999671899	0.999857416	-0.612453913	5.60536858502045e-05	0.002443317	0.36351599	0.026996864	0.141970337	-0.178266275	0.291142627	0.558120399	0.580784634	0.000164063	0.005104512	-0.055483086	0.744304601	0.883885221
GP9	GP9	2815	turquoise	Sensory_perception	0.313356451	0.058955391	0.204689973	0.224265438	-0.315065604	0.057514021	0.223927718	-0.166671692	0.324159546	0.59065537	-0.026700231	0.875351552	0.947301816	-0.546405727	0.000467542	0.010313471	-0.231395487	0.168203378	0.414549375	0.453611641	0.004806222	0.04765877	0.564791903	0.000270888	0.007167708	0.137729578	0.416271636	0.671092676	-0.06877847	0.685857276	0.851835716	0.573855229	0.000204526	0.00594773	-0.571326628	0.000221389	0.006284786	-0.613015015	5.49397684020812e-05	0.002410603	-0.017176337	0.919629135	0.967151935	-0.064719204	0.703530397	0.861539009	-0.162312358	0.337153112	0.602638361	-0.464125374	0.003808523	0.040972467	0.182292895	0.280201825	0.546866227	-0.072022657	0.671849509	0.844061558	0.423103868	0.009077306	0.071528267	-0.323112949	0.05109978	0.208747774
NUDT18	NUDT18	79873	turquoise	Sensory_perception	0.166703814	0.324064976	0.204583228	0.224512426	-0.30409295	0.067273314	0.245872976	-0.137977331	0.415425573	0.670413249	0.229173595	0.172441152	0.420369916	-0.104556463	0.537990216	0.760993324	0.077920048	0.646665529	0.829243298	0.321705004	0.052178636	0.21139808	0.612192638	5.65793188003022e-05	0.002456296	0.037512928	0.825537926	0.924346933	-0.054102959	0.750459827	0.887154288	0.390527461	0.016861444	0.105912364	-0.250132102	0.135404826	0.367305893	-0.293343203	0.07805407	0.268074643	0.27882327	0.094695993	0.299678928	0.091689896	0.589387131	0.794307382	0.162996428	0.335093256	0.600818517	-0.311160768	0.060848978	0.231528615	0.203101946	0.227959046	0.489634412	0.19656332	0.243602816	0.507538564	0.284629559	0.087742325	0.286845431	-0.033159603	0.845524083	0.933743328
WDR3	WDR3	10885	turquoise	Sensory_perception	0.273268979	0.101735739	0.204526788	0.224643094	-0.37180948	0.023456068	0.129990464	-0.319630425	0.053801419	0.215338442	0.325304564	0.049456037	0.204642942	-0.174657576	0.30117812	0.567949934	-0.096543222	0.569747009	0.781903656	0.24908838	0.137097106	0.369868093	0.448046161	0.00542052	0.05147359	-0.163488305	0.333616933	0.599581369	0.090478586	0.594335117	0.797357749	0.320102404	0.053428732	0.21446601	-0.28515107	0.087137576	0.285649185	-0.154826305	0.360201176	0.623267123	0.176223781	0.296795902	0.563799977	-0.030658406	0.857051096	0.939017309	0.190220152	0.259453123	0.525047985	-0.223808728	0.182987054	0.434469819	0.23972682	0.152979043	0.393494193	0.087702206	0.605744044	0.804664432	0.14662475	0.386508952	0.646056586	0.104787308	0.537088128	0.760334975
NANOS3	NANOS3	342977	turquoise	Sensory_perception	0.184480068	0.274372503	0.204053105	0.225741791	-0.291851351	0.079650851	0.271202696	-0.003628029	0.982997541	0.993263557	-0.145144052	0.391375113	0.650126442	-0.18978763	0.26055821	0.526209691	0.002342592	0.989021171	0.99574156	0.418369488	0.009968878	0.075860929	0.438835361	0.006586272	0.058239969	-0.031956915	0.851062997	0.936245818	-0.251510412	0.133193757	0.363929669	0.143928205	0.395397331	0.653555572	-0.418885242	0.009868268	0.075409726	-0.282116872	0.090701542	0.292479857	0.039509572	0.816406572	0.920088087	0.115815145	0.494860161	0.730927392	-0.14605164	0.388388215	0.647625198	-0.141797416	0.402503656	0.659563954	-0.211271966	0.209393421	0.467606176	0.302273978	0.069010112	0.249608358	0.337983933	0.040760273	0.182166066	-0.488085918	0.002179599	0.028655927
CKS1B	CKS1B	1163	turquoise	Sensory_perception	0.272410244	0.102858783	0.203893635	0.226112502	-0.37830282	0.020960764	0.121274565	-0.163547344	0.33344	0.599414691	0.030857682	0.856131613	0.938595202	-0.350691005	0.033332177	0.161254518	-0.188975164	0.262642461	0.528439985	0.636177254	2.31711118011522e-05	0.001307101	0.650523218	1.30900139700313e-05	0.000878277	-0.080000336	0.637871726	0.824183031	0.085675208	0.61413226	0.809893686	0.30628865	0.065222836	0.241476175	-0.552658969	0.000389711	0.009135859	-0.495909491	0.001800576	0.025232061	-0.052298008	0.758532657	0.891423961	-0.138058585	0.415148304	0.670208684	-0.098508026	0.56188185	0.776781381	-0.234738816	0.161968411	0.406259785	-0.155318586	0.358657135	0.621826212	0.294248734	0.077097073	0.266171283	0.456591897	0.00450275	0.045706251	-0.438553135	0.006625153	0.058462645
CBX2	CBX2	84733	turquoise	Sensory_perception	0.29754883	0.073686597	0.203534541	0.226948787	-0.292722098	0.078715804	0.269433429	-0.222639839	0.185344137	0.437366855	0.097463032	0.566058736	0.779252783	-0.589134406	0.000124952	0.004239367	-0.281345823	0.091624837	0.29415186	0.393958392	0.015840114	0.101769169	0.810922955	1.16501626068734e-09	8.39525645236255e-07	0.208287339	0.216050194	0.475435396	-0.184646745	0.273931545	0.540294064	0.791738782	5.36335043209989e-09	2.79737652577468e-06	-0.587624625	0.000131332	0.004379975	-0.79310454	4.83652554024295e-09	2.56621786606062e-06	0.061100945	0.719413989	0.870575022	-0.105041662	0.536095013	0.759666637	-0.122908351	0.468625813	0.711809298	-0.707439322	9.79234351865958e-07	0.000135542	0.367012738	0.025453645	0.136944887	-0.000735694	0.99655199	0.998707825	0.439703625	0.006467881	0.057531319	-0.234933111	0.161611271	0.405735016
TSHZ1	TSHZ1	10194	turquoise	Sensory_perception	0.218266329	0.194353722	0.203443492	0.227161163	-0.05747914	0.735430053	0.879218062	-0.0224312	0.895160679	0.956142355	0.163126232	0.334703273	0.600476555	0.123417642	0.466770975	0.710644232	0.105063022	0.536011655	0.759599682	0.371099432	0.023743286	0.131059979	0.393068165	0.016099986	0.102803071	-0.170486473	0.313048739	0.580214135	0.085074482	0.616627578	0.811490185	0.172555013	0.307125518	0.574039429	-0.325827344	0.049070278	0.203719037	-0.119204771	0.48223083	0.721949006	0.06447844	0.704583565	0.862179861	0.041811704	0.8059077	0.915281545	0.302739672	0.068562138	0.248692882	0.024838879	0.883980118	0.951073639	-0.065894048	0.698399129	0.85858545	0.399175324	0.014387067	0.095971222	0.132569979	0.434111179	0.685185968	-0.082857748	0.625872074	0.816967496
KIF3A	KIF3A	11127	turquoise	Sensory_perception	0.319145607	0.054186402	0.203436079	0.227178459	-0.31118193	0.0608305	0.231509385	-0.204595924	0.22448304	0.485501626	0.217537368	0.195884774	0.45097616	-0.308502342	0.063205773	0.236998922	-0.265620743	0.11207264	0.329771629	0.392181334	0.016362421	0.103845469	0.406344885	0.012574768	0.088107161	0.068024076	0.68912966	0.853662937	0.118582379	0.484537147	0.723572645	0.299132661	0.072092257	0.256033755	-0.269928938	0.106156802	0.319907331	-0.303670673	0.067673416	0.246763255	-0.160675523	0.342113427	0.607107349	-0.147538349	0.383524203	0.643731624	-0.084957883	0.617112405	0.811771416	-0.173522414	0.304379914	0.571276825	0.033930243	0.841978762	0.932061942	-0.050271238	0.767627658	0.895997379	0.276042338	0.098172472	0.305870445	-0.09502315	0.575866138	0.786006722
CCDC134	CCDC134	79879	turquoise	Sensory_perception	0.251746352	0.13281796	0.203411406	0.227236037	-0.134724387	0.426611392	0.679219674	-0.183838044	0.276075368	0.542549635	0.10027393	0.554856018	0.772233679	-0.223552399	0.183502117	0.435054728	-0.157421641	0.35210583	0.616020898	0.562973617	0.000286319	0.007435988	0.541629669	0.000536025	0.011288633	-0.182746724	0.2789857	0.545604093	0.200504552	0.23408927	0.496664571	0.362099557	0.02764357	0.143998382	-0.593805685	0.000106943	0.003803963	-0.457386933	0.004424654	0.045198738	-0.122440631	0.470332677	0.713126464	-0.103649815	0.541540205	0.763239634	0.109199367	0.519987924	0.74893176	-0.283760677	0.088757072	0.288808795	-0.02673674	0.875182449	0.947237688	0.165362639	0.328028142	0.59440123	0.428774533	0.008099808	0.066620684	-0.277268611	0.09662767	0.303184695
ME2	ME2	4200	turquoise	Sensory_perception	0.283587728	0.08896013	0.203264438	0.227579211	-0.244555196	0.144628478	0.380984931	0.003856862	0.981925304	0.992851661	0.160056426	0.34400113	0.608803659	0.027367039	0.872263859	0.94578027	-0.044438004	0.793971292	0.909551108	0.500604005	0.001602084	0.02341637	0.229108874	0.172565728	0.420553612	-0.277972602	0.095749254	0.301624773	0.446125724	0.005647663	0.052835148	-0.009565289	0.955192366	0.982077058	-0.233904467	0.163508526	0.408326942	-0.216117954	0.198890214	0.454614488	-0.198962481	0.237781152	0.500765092	-0.283428946	0.089146869	0.289516369	0.132684813	0.433709597	0.684872901	0.22489668	0.180812344	0.431661669	-0.285462006	0.086778546	0.284958619	0.374477435	0.022402512	0.126422041	-0.053840133	0.751633744	0.887779358	-0.216299237	0.198504584	0.454106926
CELA2A	CELA2A	63036	turquoise	Sensory_perception	0.241550707	0.149784421	0.203151054	0.227844208	-0.097470941	0.566027072	0.77924999	0.113259321	0.504493383	0.737871165	0.107438099	0.526781883	0.7536565	-0.159999684	0.34417446	0.608910466	-0.039059896	0.818461065	0.921071331	0.600429277	8.54091887787806e-05	0.00327267	0.650731917	1.2978874606195e-05	0.00087302	0.036963067	0.828056653	0.925458463	0.165510076	0.327591003	0.593962745	0.521337716	0.000937201	0.016418624	-0.529971331	0.000742072	0.014045362	-0.503091019	0.001504943	0.022465601	-0.101960311	0.548185165	0.767694851	-0.322023691	0.051932857	0.21077202	0.113582197	0.503271229	0.736955177	-0.171832975	0.30918494	0.576177103	0.012660567	0.940715278	0.976060203	0.422348411	0.009214833	0.072203385	0.232122129	0.16683383	0.412634007	-0.325364024	0.049412039	0.204513224
SNX12	SNX12	29934	turquoise	Sensory_perception	-0.093811844	0.580763453	-0.202799545	0.228667073	-0.021878834	0.897728597	0.957341405	-0.052351163	0.75829455	0.891296526	0.003315845	0.984460379	0.993857951	0.113115952	0.505036545	0.738219015	-0.077321273	0.649205515	0.830733871	0.188256799	0.264494457	0.530518745	0.161890511	0.338427239	0.603690051	-0.238748718	0.154712512	0.396011274	0.016389118	0.923301526	0.968778309	-0.151243023	0.371560002	0.633298024	-0.113370757	0.504071404	0.737541696	0.01712544	0.919866521	0.967221704	-0.187041722	0.267646561	0.533753963	0.1062842	0.531256332	0.756376184	0.16539058	0.327945273	0.594338489	-0.06900193	0.684889034	0.851302765	-0.206735458	0.219568404	0.479721184	0.098645351	0.561334014	0.776387707	0.053189422	0.75454251	0.88932696	-0.160457975	0.342776034	0.607716441
CRYGN	CRYGN	155051	turquoise	Sensory_perception	0.234981126	0.161523102	0.202779367	0.22871437	-0.445350258	0.005741682	0.053381976	-0.058805586	0.72955116	0.875906314	-0.018019338	0.91569834	0.965444678	-0.357342159	0.029909849	0.151038022	-0.101246025	0.551006051	0.769682858	0.536998703	0.000610813	0.012329696	0.67610053	4.3773178972894e-06	0.000407783	0.051059216	0.764087946	0.894236761	0.00623961	0.970762728	0.988573871	0.450409629	0.005151836	0.049811759	-0.585629375	0.000140211	0.00457671	-0.658478558	9.41398134090924e-06	0.000697422	0.002554653	0.988027395	0.995298809	0.019518467	0.908713037	0.962232044	0.011296424	0.947093545	0.978654881	-0.43312124	0.007412869	0.062801993	0.015837579	0.925875404	0.970046845	0.201580609	0.231536208	0.493730666	0.344710568	0.036676823	0.170818674	-0.422021576	0.00927488	0.072511621
B9D2	B9D2	80776	turquoise	Sensory_perception	0.214352543	0.202673043	0.202709176	0.22887895	-0.259485654	0.120921774	0.344410519	-0.107663631	0.525909496	0.753037474	-0.016400772	0.92324715	0.968762858	-0.450992591	0.00508736	0.049401301	-0.131626633	0.437417882	0.687746483	0.540947903	0.000546496	0.011435613	0.682168529	3.3224473370693e-06	0.000333405	0.16426558	0.331292205	0.597427832	-0.151601363	0.370414615	0.632345445	0.560880993	0.000305049	0.007752831	-0.528030153	0.000782486	0.014573746	-0.568683912	0.000240335	0.006622798	0.056838979	0.738272622	0.880627162	-0.072884306	0.668147084	0.841859013	-0.142819551	0.399085671	0.656627141	-0.464087607	0.003811757	0.040990212	0.125794562	0.458165986	0.70386864	0.063451748	0.709080666	0.864733408	0.511671795	0.001208402	0.019412163	-0.38843091	0.017512335	0.108547115
BNIP3	BNIP3	664	turquoise	Sensory_perception	0.142383993	0.400540116	0.20235004	0.229722287	-0.277542904	0.096284686	0.30262267	-0.095985293	0.571989533	0.783406265	-0.112267587	0.508256649	0.740474879	-0.262271358	0.116841087	0.337625662	-0.033169111	0.845480324	0.933727897	0.406349315	0.012573711	0.088104527	0.548602999	0.000438744	0.009878583	0.029989544	0.860138664	0.940457438	-0.235288562	0.160959379	0.404859374	0.216963087	0.197096888	0.452502337	-0.419405508	0.009767654	0.074964168	-0.401974668	0.013654856	0.092905682	0.10500834	0.536225068	0.759776019	0.159215102	0.346576602	0.611095815	-0.23839903	0.155335705	0.396876637	-0.287414147	0.084550485	0.280984142	-0.159570672	0.345486696	0.610107385	0.124847317	0.461584985	0.706538285	0.470807529	0.003272541	0.037303235	-0.47452966	0.003003473	0.035288292
PROSER3	PROSER3	148137	turquoise	Sensory_perception	0.213862144	0.203732682	0.202131197	0.230237221	-0.104999845	0.536258225	0.759804213	-0.13214389	0.43560303	0.686255488	0.250177105	0.135332207	0.367185907	0.024834166	0.884001983	0.951077386	0.009169143	0.957046319	0.982795549	0.33575682	0.042190722	0.186053616	0.502904138	0.001512058	0.022539295	-0.164044086	0.33195364	0.597991802	0.057089895	0.737158048	0.880088291	0.326184509	0.048808119	0.20308586	-0.307607883	0.064014763	0.238818344	-0.189825908	0.260460287	0.526128354	0.107225101	0.527606433	0.75407595	0.011460716	0.946325192	0.97835722	0.329005664	0.046776667	0.198080334	-0.245864122	0.1424234	0.377869627	0.163451348	0.333727715	0.599663546	0.222422094	0.185785585	0.437933201	0.098994475	0.559942364	0.775491484	-0.025163171	0.882475843	0.95044066
CES1	CES1	1066, 51716, 107987423	turquoise	Sensory_perception	0.218309107	0.194264135	0.201843578	0.230915172	-0.420936727	0.009476591	0.073519884	-0.108189175	0.523879369	0.751715797	-0.010246163	0.952006441	0.980621847	-0.453370318	0.004831552	0.04782607	-0.164109004	0.331759697	0.597825593	0.364023328	0.026768286	0.141242033	0.695874242	1.73918030849763e-06	0.000205916	0.111577666	0.510882926	0.742314656	-0.218213861	0.19446364	0.449264532	0.534580709	0.000653437	0.012890357	-0.559276256	0.000320146	0.008014949	-0.637783753	2.17671112925737e-05	0.001251367	0.074288084	0.662131722	0.838408073	-0.075736886	0.655945221	0.83478156	-0.154775588	0.360360478	0.623418032	-0.494698485	0.001855159	0.025739019	0.130740262	0.440537464	0.690116504	0.151250129	0.371537267	0.633286386	0.378174293	0.021007917	0.121444174	-0.389308775	0.017237277	0.107426728
MOB3C	MOB3C	148932	turquoise	Sensory_perception	-0.065352913	0.700760976	-0.200950347	0.233029269	-0.156081247	0.35627292	0.619657149	-0.007470125	0.965000086	0.986300673	-0.113027111	0.505373274	0.738490067	-0.031990923	0.850906277	0.936204224	0.075201943	0.65822687	0.836190772	0.102298222	0.546853058	0.76676314	0.098287587	0.562761767	0.777281978	-0.097574133	0.565613986	0.779028743	0.049826062	0.76962951	0.897087348	-0.067742827	0.690351081	0.85428091	-0.218673237	0.193502746	0.447952683	-0.186504067	0.269049174	0.535200016	0.072087144	0.671572149	0.843901623	-0.021947331	0.897410101	0.957187543	0.017162457	0.919693872	0.967169349	0.020334146	0.904915119	0.960589979	-0.1800619	0.286230238	0.553029582	0.102043545	0.5478569	0.767442861	-0.120442372	0.477661827	0.718687418	-0.184940504	0.273155505	0.539484561
BEND6	BEND6	221336	turquoise	Sensory_perception	0.230747431	0.169431602	0.200700794	0.233622249	-0.163339667	0.334062633	0.599998122	-0.227659644	0.175372088	0.424459322	0.228753423	0.17325105	0.421526282	-0.119953777	0.479462923	0.719923583	-0.199491337	0.23651061	0.499397579	0.417106037	0.010219044	0.077080227	0.502745652	0.001518115	0.022595732	-0.285823379	0.086362713	0.284231714	0.110241868	0.51598702	0.746050516	0.198196709	0.239629024	0.502821887	-0.351072157	0.033127768	0.160697409	-0.244259923	0.145129349	0.381783412	-0.195065994	0.247284271	0.511628086	-0.04225539	0.803888052	0.91444129	0.022881961	0.893065896	0.955211901	-0.237879425	0.156265078	0.398142292	-0.097806401	0.564684703	0.778458395	0.156073932	0.356295741	0.619678018	0.226424539	0.177789382	0.427609571	-0.220387439	0.189946531	0.443409452
CYP2D6	CYP2D6	101929829, 1565, 107987478, 107987479	turquoise	Sensory_perception	0.269078015	0.107306072	0.200653427	0.233734917	-0.05609592	0.741576395	0.882402678	-0.019525209	0.908681636	0.962212535	0.093003928	0.58404019	0.79109588	-0.317817162	0.055252562	0.218764256	-0.048010419	0.777809121	0.901305232	0.473864525	0.003050089	0.035623382	0.74926443	9.54257183001716e-08	2.36915866835455e-05	0.149931148	0.37577112	0.636908549	-0.091296474	0.590992194	0.795248373	0.698447733	1.53404608878369e-06	0.000189109	-0.571871207	0.000217655	0.006212204	-0.564820038	0.000270655	0.007163746	0.143685112	0.396204377	0.654178989	-0.06939699	0.683178473	0.850361438	-0.019546922	0.908580511	0.962167317	-0.381691197	0.019749092	0.116813465	0.223893379	0.182817184	0.434223961	0.236732775	0.158330252	0.40104605	0.227626195	0.175437244	0.424549497	-0.223745631	0.183113746	0.434583097
OR5B21	OR5B21	219968	turquoise	Sensory_perception	0.210915102	0.210181786	0.200636461	0.233775281	-0.272062667	0.103316011	0.314938102	-0.196524178	0.243698582	0.507615446	-0.0337803	0.842668337	0.932421573	-0.358519661	0.029335179	0.149290059	-0.120722118	0.476632201	0.71791487	0.510897056	0.001232874	0.019667303	0.648336383	1.43078553837037e-05	0.0009348	-0.007508786	0.964819056	0.986255921	-0.20036302	0.234426484	0.49701796	0.497369691	0.001736641	0.024664787	-0.620612774	4.17051267649474e-05	0.001976753	-0.461434158	0.004045022	0.042618193	0.074283344	0.662151996	0.838417329	-0.004997191	0.9765826	0.990717655	-0.038980793	0.818822594	0.921253137	-0.454383802	0.004725945	0.047152541	0.101220344	0.551107599	0.769750244	0.194404634	0.248922147	0.513386796	0.699808918	1.43476304634164e-06	0.000180707	-0.377218837	0.021361228	0.122691538
OASL	OASL	8638	turquoise	Sensory_perception	0.295704564	0.075577696	0.200521346	0.234049281	-0.134998942	0.425660852	0.678521373	-0.033225234	0.84522203	0.933639655	0.376034607	0.021805986	0.124225455	0.083835402	0.621787897	0.814438696	0.094160532	0.579351793	0.78816766	0.3168799	0.056014782	0.220482989	0.383666532	0.019070107	0.114297816	-0.068821428	0.685671102	0.851701954	0.373434613	0.022809533	0.127793797	0.386219556	0.018221558	0.111227129	-0.264320208	0.113906436	0.332828026	-0.197905415	0.240334476	0.503598655	0.104344474	0.538819258	0.761493215	-0.329045681	0.046748349	0.198028297	0.432856821	0.00745318	0.063052249	-0.070503549	0.678395503	0.847703565	0.243699709	0.146083126	0.383200592	0.223111723	0.184390004	0.436181618	-0.040291474	0.812837075	0.918393784	0.212595913	0.206486524	0.463976373
IRAG1	IRAG1	10335	turquoise	Sensory_perception	-0.176359839	0.296417148	-0.200501672	0.234096129	0.154772953	0.360368755	0.623422439	0.256112205	0.126005083	0.352306542	-0.143924813	0.395408586	0.65355619	0.03234487	0.849275507	0.935576975	0.059156209	0.727999702	0.875151708	0.350690637	0.033332375	0.161254518	0.481901732	0.002526952	0.031521408	0.140537482	0.406739838	0.663076414	-0.173683669	0.303923772	0.570788604	0.251093527	0.13385968	0.364985921	-0.372198106	0.023300092	0.129489448	-0.288898816	0.082885801	0.277800104	-0.05767301	0.734569877	0.878758242	-0.241217515	0.150364357	0.389658909	0.00077033	0.996389662	0.998656168	-0.316427114	0.056385994	0.22135139	-0.005166194	0.975790858	0.99051031	0.211832414	0.208159444	0.466091798	0.311079858	0.060919666	0.231695313	-0.339671618	0.039702681	0.179207237
RWDD4	RWDD4	201965	turquoise	Sensory_perception	0.210926281	0.210157059	0.200390821	0.23436022	-0.116316243	0.492982548	0.729538112	0.032813242	0.847118494	0.934472542	0.138372495	0.414078118	0.669311764	0.005172245	0.975762513	0.99051031	0.102304635	0.546827791	0.766756867	0.44286757	0.006051819	0.055138608	0.468415164	0.003456355	0.038582916	-0.041080405	0.80923926	0.916817825	0.024645181	0.88487881	0.951502569	0.336362602	0.041797674	0.184990653	-0.338471323	0.040452532	0.181331419	-0.165610688	0.327292901	0.59372907	0.096725135	0.569016699	0.781398057	-0.048131313	0.777263743	0.901010352	0.177163356	0.294186658	0.561134333	-0.034356485	0.840019152	0.931258752	0.045957831	0.787084585	0.906160442	0.406337628	0.0125765	0.088114521	0.24520902	0.143523909	0.379400343	-0.09609372	0.571553412	0.7831121
SHMT1	SHMT1	6470	turquoise	Sensory_perception	-0.211467021	0.208963382	-0.200261732	0.234668015	0.105988282	0.532406768	0.757260841	0.142008407	0.401796739	0.658895189	-0.274197005	0.100532599	0.310011363	0.047251963	0.781233066	0.903234286	0.022081845	0.896784687	0.956909556	0.517468481	0.001038502	0.017580891	0.4029124	0.013416725	0.091882504	-0.097874025	0.564414278	0.778294455	-0.013093713	0.938690775	0.975144625	0.038070037	0.822987743	0.923165795	-0.622164923	3.93867789489054e-05	0.001899937	-0.259200458	0.121345491	0.345070279	-0.180277693	0.285643507	0.552451967	0.062134203	0.714865972	0.867901048	0.099962627	0.55609158	0.773058221	-0.18017799	0.285914497	0.552709308	-0.349233383	0.034123431	0.163551287	0.318730875	0.054517473	0.217106466	0.465698872	0.003675888	0.040046839	-0.547286669	0.0004558	0.010145006
PIGQ	PIGQ	9091	turquoise	Sensory_perception	0.290407591	0.081220222	0.200063122	0.235142109	-0.186856594	0.268128973	0.53423006	-0.129866809	0.443623475	0.692485085	0.229055057	0.172669364	0.420684709	-0.073821526	0.664128692	0.839488358	0.003236433	0.984832501	0.993961624	0.407124057	0.012390004	0.087311541	0.364142172	0.026714973	0.141078704	-0.275287624	0.099132562	0.307601971	0.229422347	0.171962952	0.419738418	0.2668928	0.110300624	0.326885375	-0.446174423	0.005641803	0.052797512	-0.210093353	0.21200496	0.470563476	0.100565617	0.553699477	0.771474876	-0.036591832	0.829758114	0.926390993	0.278517649	0.095073373	0.300405764	0.000929498	0.995643689	0.99835717	0.015888333	0.925638518	0.969948344	0.274758557	0.09980986	0.30872895	-0.112397673	0.507762218	0.740192997	-0.07848711	0.644263695	0.827896196
TMEM223	TMEM223	79064	turquoise	Sensory_perception	0.215065523	0.20113932	0.199979495	0.235341925	-0.281218053	0.09177853	0.294477175	-0.08218154	0.628703399	0.818634255	0.013326312	0.937603772	0.97472018	-0.124112833	0.464245393	0.708687753	0.085801147	0.613609669	0.809562421	0.357251017	0.029954713	0.151200276	0.478807857	0.002718218	0.033078871	-0.044168041	0.795196184	0.910171348	-0.07451673	0.661153903	0.837776843	0.268465329	0.108139394	0.323246148	-0.446323137	0.005623941	0.052677995	-0.390174781	0.016969493	0.106365128	0.180615078	0.284727732	0.551535714	-0.005906221	0.972324291	0.98915782	0.084089601	0.620727788	0.813780871	-0.225477839	0.179658215	0.430065236	-0.007566872	0.964547076	0.986135066	0.148670358	0.379844694	0.640422724	0.280960577	0.092088847	0.294989905	-0.234028758	0.163278432	0.408078013
PHF6	PHF6	84295	turquoise	Sensory_perception	-0.144744031	0.392695817	-0.199976524	0.235349027	0.289863206	0.081818161	0.275621568	0.111642817	0.51063463	0.742141496	-0.079066525	0.641813201	0.826408688	-0.000927976	0.995650823	0.99835717	0.181257428	0.282989441	0.549680331	0.042772161	0.8015373	0.91317876	0.280108944	0.093121003	0.296913865	0.178685181	0.289991784	0.556938005	-0.187211805	0.26720386	0.533338871	0.302704261	0.068596121	0.248763831	-0.110949329	0.513280658	0.744040066	-0.155461944	0.358208241	0.6214189	0.305876914	0.065603538	0.242289251	0.043708763	0.797281158	0.911098071	0.031069731	0.855153395	0.938166835	-0.210938538	0.210129949	0.46839182	0.175251125	0.299512555	0.566448311	-0.031993601	0.850893936	0.936203185	-0.057645658	0.734691216	0.878826183	-0.017552528	0.917874771	0.966360912
OR2T34	OR2T34	127068, 343173	turquoise	Sensory_perception	0.312598091	0.059604049	0.199934048	0.235450564	-0.227584384	0.175518709	0.424647333	-0.195042856	0.24734145	0.511709555	0.185407495	0.271924795	0.538166287	-0.334041896	0.043319647	0.189029327	-0.181943316	0.281140938	0.547824313	0.480389624	0.002618909	0.032276293	0.692280706	2.06787762865458e-06	0.000233607	-0.101356581	0.550568993	0.769346541	0.103800576	0.540949125	0.762858549	0.463288951	0.003880705	0.041475193	-0.382592448	0.019436842	0.11555748	-0.457966882	0.004368429	0.044836837	0.106001555	0.532355141	0.757208006	-0.030234151	0.85900928	0.939877101	-0.001885562	0.991163003	0.996618013	-0.201259003	0.232297265	0.494603401	0.043517414	0.79815023	0.911588815	0.194724183	0.248129873	0.51255544	0.041199406	0.808696902	0.916578266	-0.235589764	0.160408468	0.404141669
MOGAT3	MOGAT3	346606	turquoise	Sensory_perception	0.249618746	0.136235236	0.199925833	0.235470206	-0.309930494	0.061930856	0.234051282	-0.25821597	0.122816681	0.347472967	0.226928096	0.176800994	0.426322326	-0.249933912	0.135724975	0.367875653	-0.231085401	0.168790265	0.415372572	0.455050204	0.004657598	0.046736765	0.535705946	0.000633283	0.012621551	-0.176763641	0.295294881	0.562220764	0.171988404	0.308740886	0.575748671	0.259175541	0.121382563	0.345133969	-0.38342986	0.019150415	0.114561508	-0.297363271	0.073875177	0.25963764	-0.117655007	0.487984171	0.726031258	0.039316582	0.817288163	0.920488157	-0.066448693	0.695981212	0.857356267	-0.190008608	0.259993226	0.525615709	-0.056835765	0.738286904	0.880627162	0.105314486	0.535030772	0.7589497	0.252785317	0.131172466	0.360692562	-0.143379452	0.397220488	0.655095753
HRH1	HRH1	3269	turquoise	Sensory_perception	0.299772715	0.071455672	0.199898963	0.235534454	-0.206433201	0.220258189	0.480549795	-0.071768503	0.672943045	0.844625735	0.242985904	0.147305035	0.384987949	-0.200059224	0.235151422	0.49782211	-0.064594165	0.704077284	0.861888731	0.291642574	0.079876323	0.27165694	0.461533226	0.004036095	0.042554723	0.027701311	0.870716691	0.945115389	0.198590732	0.238677009	0.501766246	0.506427101	0.001382799	0.021242885	-0.247284574	0.140058477	0.374166155	-0.445788229	0.005688417	0.053085871	0.085676328	0.614127609	0.809893686	-0.098336194	0.562567691	0.777170828	0.209353485	0.213655791	0.472640617	-0.175871303	0.297778555	0.564812024	0.242194952	0.148667711	0.387030047	0.26083191	0.118936576	0.341199846	-0.026370047	0.876881165	0.948017238	0.035544823	0.834560909	0.92861404
ZNF367	ZNF367	195828	turquoise	Sensory_perception	0.230996799	0.16895823	0.199701982	0.236005832	-0.169696653	0.315329219	0.582436021	-0.148053672	0.381846603	0.642250804	0.374049654	0.022568741	0.126959281	-0.100863664	0.552518884	0.770694221	-0.139971121	0.40865233	0.66473689	0.125299748	0.459950276	0.705196029	0.356591639	0.030280938	0.152218932	-0.079287237	0.640880732	0.825918015	0.211909594	0.207989909	0.465885582	0.323994748	0.050433237	0.207118657	-0.020429417	0.904471658	0.960427681	-0.197031541	0.242459207	0.506146434	0.025134899	0.882606967	0.950505749	-0.398561153	0.014552066	0.096615407	0.215713515	0.199752436	0.455684211	-0.189725764	0.260716533	0.526402449	0.253729545	0.129690172	0.358327183	0.076718232	0.651767547	0.832269606	-0.030225524	0.859049109	0.93990968	0.152866885	0.366386364	0.628776982
ADAMTSL5	ADAMTSL5	339366	turquoise	Sensory_perception	0.269272664	0.107042348	0.199361972	0.236820978	-0.36302769	0.027218384	0.142695358	-0.311822117	0.06027362	0.230238382	0.191407002	0.256436697	0.521736569	-0.438734623	0.006600128	0.058318635	-0.357162041	0.029998564	0.15133831	0.454228954	0.00474195	0.047249639	0.514565386	0.001120749	0.018483478	-0.030031238	0.859946139	0.940378571	0.288531891	0.083294832	0.278514539	0.474037012	0.00303794	0.035534431	-0.466215203	0.003633249	0.039770565	-0.511386598	0.00121736	0.019516081	-0.223830883	0.182942584	0.43441326	-0.153297472	0.365021753	0.627603042	0.049335413	0.771837547	0.898224343	-0.406382891	0.012565702	0.088069874	0.194280979	0.249229186	0.51371683	-0.037627422	0.82501368	0.924115914	0.545924172	0.000474074	0.010415214	-0.091070087	0.591916669	0.795757532
PHF20	PHF20	51230	turquoise	Sensory_perception	0.26880425	0.107677819	0.198923754	0.237874371	0.064080399	0.706325895	0.863241548	0.201419127	0.231918132	0.494170337	0.098420057	0.562232915	0.776999557	-0.027974435	0.869452894	0.944520834	0.114021857	0.501609426	0.735842739	0.275653249	0.09866655	0.306755319	0.410958021	0.011513989	0.083248748	0.134998798	0.425661348	0.678521373	0.061820978	0.716243659	0.868725665	0.520820692	0.00095021	0.01656129	-0.214691046	0.201943862	0.458459865	-0.355682047	0.030735741	0.153559989	0.108218794	0.52376507	0.751614862	-0.313534134	0.058804224	0.226882539	0.207193085	0.218526873	0.478467788	-0.077142419	0.649964969	0.831138351	0.258045084	0.123073399	0.347832401	0.38697202	0.017977578	0.110256185	-0.030704952	0.85683631	0.938914176	-0.007450204	0.965093362	0.986349246
RMND5B	RMND5B	64777	turquoise	Sensory_perception	0.273035902	0.102039628	0.19879779	0.238177751	-0.183682219	0.276489707	0.542963014	-0.158368499	0.349180051	0.613436912	0.294529505	0.076802209	0.265577147	-0.114672428	0.499155548	0.733998034	-0.009422855	0.95585893	0.982342202	0.167216058	0.322559202	0.589083723	0.336463846	0.041732274	0.184802375	-0.086069395	0.612497186	0.808834077	0.285393804	0.086857199	0.285106838	0.41445495	0.010761372	0.07969903	-0.273450314	0.10149979	0.311723472	-0.357709375	0.029729648	0.150474556	0.122373015	0.470579704	0.71331706	0.001456169	0.993175369	0.997397053	0.272427259	0.102836439	0.314150187	-0.149054268	0.37860155	0.639320752	0.283723468	0.088800728	0.288881812	0.123117584	0.467863314	0.711303721	-0.17162427	0.309781839	0.576753813	0.193674848	0.250737883	0.515434538
DENND3	DENND3	22898	turquoise	Sensory_perception	0.315088448	0.057494947	0.198792006	0.238191687	-0.501973132	0.001547946	0.022880451	-0.520847713	0.000949526	0.016552718	0.484924344	0.002351561	0.030111812	-0.452430601	0.00493129	0.048448949	-0.298672983	0.072552176	0.256962244	0.163539262	0.333464218	0.599444057	0.50165748	0.001560283	0.022984859	-0.147778605	0.38274153	0.643012255	0.197324823	0.241744718	0.505335887	0.496285805	0.001783905	0.025101775	-0.222045896	0.186550026	0.438999134	-0.306866431	0.064691546	0.240300849	0.130097026	0.442808947	0.691875883	-0.05160302	0.761647842	0.893056577	0.043705519	0.79729589	0.911104741	-0.403269529	0.013326962	0.091513644	0.400895861	0.013933217	0.094152213	-0.159686325	0.345132643	0.609782572	0.056339613	0.740492388	0.881786082	0.190348761	0.259125128	0.524745747
ZNF575	ZNF575	284346	turquoise	Sensory_perception	0.258674444	0.122129902	0.198677819	0.238466938	-0.118339042	0.485440403	0.724240292	-0.180628665	0.284690892	0.551504263	0.464440602	0.003781623	0.040788243	0.083552948	0.622966722	0.815165555	-0.140988169	0.405221612	0.661860476	0.342942638	0.0377163	0.173668312	0.418218666	0.009998465	0.075998365	-0.357717048	0.029725892	0.150464466	0.439593925	0.006482737	0.057611961	0.188456707	0.263978218	0.529950908	-0.242986883	0.147303352	0.384987949	-0.179240644	0.288470305	0.5552872	-0.162618633	0.336229904	0.601790973	-0.170847076	0.312011017	0.579099826	0.398009607	0.014701596	0.09724133	-0.020210712	0.905489713	0.960852969	-0.007512559	0.964801393	0.986249557	0.300157984	0.071074621	0.253887003	-0.121063698	0.475376569	0.716992097	0.065358982	0.700734474	0.859913138
ZNF821	ZNF821	55565	turquoise	Sensory_perception	0.157271898	0.352569888	0.198664581	0.238498862	-0.193067024	0.252256905	0.517216006	-0.013140687	0.938471243	0.975057574	-0.056699814	0.738891027	0.88097	-0.260500548	0.119422922	0.341989993	-0.035285344	0.835752098	0.929142004	0.34838534	0.034590801	0.164891103	0.675742795	4.44816939390929e-06	0.000413193	0.206616511	0.219839677	0.480051477	-0.349150881	0.034168671	0.163665968	0.408823376	0.011995006	0.085463882	-0.401218765	0.013849401	0.093788181	-0.463925873	0.003825633	0.041078882	0.112294018	0.508156171	0.74041533	-0.044717574	0.792703321	0.908855553	-0.183467669	0.277060857	0.543544964	-0.440030391	0.006423802	0.057248186	0.035209469	0.836100487	0.929303218	0.142964833	0.398601215	0.656250532	0.439927182	0.006437697	0.057345641	-0.392781051	0.01618456	0.103129236
L3MBTL4	L3MBTL4	91133	turquoise	Sensory_perception	0.190873286	0.257790263	0.198613161	0.238622893	-0.399934099	0.014185401	0.095172677	-0.270627282	0.1052206	0.31834689	0.178114064	0.291561518	0.558548607	0.017876184	0.916365708	0.965770447	-0.158846771	0.347707827	0.612014412	0.403208341	0.013342305	0.09157039	0.325067153	0.049632023	0.205108697	-0.42418913	0.008882808	0.070597384	0.191865003	0.255278925	0.520471579	-0.199053551	0.237562035	0.500499206	-0.307646854	0.063979346	0.238737858	-0.032835146	0.847017645	0.934460245	-0.194460183	0.248784302	0.513225247	0.202179152	0.230124315	0.492082792	0.113858715	0.502225736	0.736282021	-0.023238132	0.891411194	0.954396967	-0.380480676	0.020175075	0.11835129	0.175124843	0.299866424	0.566818085	0.237283256	0.157336356	0.399686904	-0.252713308	0.131286023	0.360816893
ADGRF4	ADGRF4	221393	turquoise	Sensory_perception	0.20922193	0.213950248	0.198425491	0.239075944	-0.191202762	0.256954114	0.522322223	0.000156475	0.999266642	0.999697129	0.051837668	0.760595651	0.89250752	-0.133011875	0.432566969	0.683919687	-0.114075639	0.501406338	0.735672752	0.475020428	0.002969477	0.035015442	0.406642718	0.01250387	0.087764906	-0.026023485	0.878487122	0.948681393	0.206042279	0.22115252	0.481616245	0.287759571	0.084160889	0.280160872	-0.39096317	0.016728754	0.105371886	-0.36742294	0.025277493	0.136347278	-0.214384406	0.202604329	0.459262042	-0.127031613	0.453721489	0.700506146	0.098016884	0.56384319	0.77792835	-0.194667769	0.24826962	0.51270804	-0.015727745	0.926388055	0.970276114	0.259779673	0.12048611	0.343752807	0.367080951	0.025424282	0.136838136	-0.228381737	0.17396975	0.422590684
HLA-G	HLA-G	3135	turquoise	Sensory_perception	0.176839664	0.2950839	0.198150643	0.239740494	-0.171614381	0.309810141	0.576796296	0.208157502	0.216343046	0.475819189	-0.141769135	0.402598465	0.659625468	-0.217981606	0.194950729	0.449809245	0.069656073	0.682057518	0.849740173	0.439878507	0.006444258	0.05739421	0.473647513	0.003065434	0.035741287	0.188106018	0.264884272	0.53090576	-0.104243967	0.539212535	0.761807452	0.425141841	0.00871501	0.069724311	-0.42154931	0.009362236	0.072938379	-0.499401774	0.001650989	0.023874532	0.104061082	0.539928499	0.762262422	-0.317505068	0.055505446	0.219382319	-0.111856614	0.509820254	0.741561945	-0.087837989	0.605183898	0.80435115	-0.023885375	0.888405393	0.953092075	0.499809784	0.001634247	0.023719418	0.245448099	0.143121559	0.378824483	-0.449079001	0.005301653	0.050675689
SOX3	SOX3	6658	turquoise	Sensory_perception	0.309314972	0.062477816	0.198089629	0.239888187	-0.320784904	0.05289346	0.213099393	-0.288329547	0.083521065	0.278939783	0.155670326	0.357556343	0.620791702	-0.52197069	0.000921489	0.01623905	-0.371941667	0.023402918	0.129821057	0.56468128	0.000271805	0.007180686	0.652636529	1.20036289005807e-05	0.00082457	-0.020002034	0.906461233	0.961212216	0.095484119	0.57400735	0.784795234	0.612420939	5.61197788342787e-05	0.00244474	-0.606159999	7.00261918480203e-05	0.002851531	-0.654268505	1.12216477689715e-05	0.000789084	-0.208947779	0.214564776	0.473718008	-0.091084465	0.591857939	0.795718	-0.016192524	0.924218888	0.969302323	-0.50702667	0.001361799	0.020998831	0.207977001	0.216750626	0.476288745	0.002546617	0.988065054	0.995327391	0.577860301	0.000180167	0.005440566	-0.242292477	0.148499195	0.386801537
WHRN	WHRN	25861	turquoise	Sensory_perception	0.290564344	0.081048679	0.197899516	0.240348777	-0.17537644	0.299161659	0.566182038	-0.127015757	0.453778311	0.700536769	0.290591481	0.08101901	0.273899583	-0.185331584	0.272124604	0.538412097	-0.073764118	0.664374567	0.839610604	0.302889502	0.068418497	0.248373842	0.495774941	0.00180657	0.025284556	0.031739053	0.852067108	0.936810159	0.170732161	0.312341478	0.57947204	0.536793448	0.000614333	0.012377563	-0.2105819	0.210919733	0.469349854	-0.418761212	0.009892384	0.07551371	0.121097571	0.475252148	0.716905203	-0.098466404	0.562047941	0.776876619	0.186519562	0.269008684	0.5351585	-0.232322621	0.166457365	0.412152528	0.323232988	0.051008631	0.208539155	0.196945838	0.242668262	0.506395052	0.033421655	0.844318175	0.933241238	0.104222642	0.539295996	0.761861429
PDGFB	PDGFB	5155	turquoise	Sensory_perception	0.227342212	0.175991101	0.197341322	0.241704566	-0.224785246	0.181034243	0.431902924	-0.012568924	0.941143656	0.976215233	-0.017074795	0.920102742	0.967297277	-0.237767461	0.156465867	0.398389063	-0.069410898	0.68311828	0.850343794	0.458203388	0.004345678	0.044682548	0.607984136	6.56837925652134e-05	0.002724024	-0.023286109	0.891188335	0.954320293	-0.040121578	0.813612361	0.918734836	0.276964398	0.097009158	0.303849712	-0.590295374	0.000120238	0.004125965	-0.491594305	0.002001761	0.027067509	-0.009372076	0.95609657	0.982429971	0.141419158	0.40377278	0.660553822	-0.130013492	0.443104404	0.692063831	-0.206968992	0.219036471	0.479048535	-0.220132828	0.190471804	0.444099765	0.19748434	0.241356704	0.504814404	0.040727105	0.810849963	0.917598892	-0.460971138	0.00408697	0.042901163
L2HGDH	L2HGDH	79944	turquoise	Sensory_perception	0.236139145	0.159407139	0.197240886	0.24194906	-0.347919745	0.034849613	0.165636502	-0.109579754	0.518526305	0.747887347	0.143760921	0.395952594	0.653963835	-0.134391833	0.427764318	0.68008843	0.053185327	0.754560828	0.889336369	0.546388863	0.00046777	0.010316454	0.535388675	0.000638909	0.012692058	-0.046026496	0.786773821	0.90601636	0.155992684	0.356549292	0.619895047	0.392214775	0.01635246	0.103805396	-0.478070202	0.002765644	0.033431714	-0.359740356	0.02874905	0.147548622	0.13694302	0.418964133	0.673171859	-0.06532727	0.700872967	0.859997423	0.168833375	0.3178337	0.584800529	-0.195727119	0.245654204	0.509829385	0.092687184	0.585327079	0.791886754	0.301951468	0.069321696	0.250192145	0.472480641	0.003149103	0.036396946	-0.117515302	0.488504544	0.726364462
CELA3B	CELA3B	23436	turquoise	Sensory_perception	0.248196199	0.138556003	0.197133906	0.242209666	-0.280114454	0.093114297	0.296899802	-0.105694458	0.533550256	0.757941318	0.102292465	0.546875739	0.76676314	-0.396345033	0.015160756	0.099157039	-0.191380851	0.256502909	0.5218328	0.514937454	0.001109896	0.018369276	0.837345717	1.04595288478474e-10	1.23556169540554e-07	0.049608103	0.770610161	0.89757525	-0.082207761	0.628593512	0.818625389	0.616973124	4.76340734534769e-05	0.002174508	-0.546918911	0.000460669	0.010221498	-0.668216801	6.20455016976706e-06	0.000521481	0.019901819	0.906927841	0.961400667	-0.138844787	0.412470917	0.667982685	-0.023547498	0.889974306	0.953798031	-0.499367449	0.001652405	0.023886739	0.165228126	0.328427279	0.594853654	0.256146666	0.125952364	0.352220048	0.372516699	0.023172867	0.129070764	-0.34824491	0.034668696	0.165101185
BPY2	BPY2	9083, 442868, 442867	turquoise	Sensory_perception	0.160322004	0.343190572	0.197087497	0.242322777	-0.251066631	0.133902728	0.36504608	-0.223925245	0.182753267	0.434159842	0.059849411	0.724935511	0.873477298	-0.216764873	0.197516469	0.452996131	-0.182028956	0.280910685	0.547568091	0.393307004	0.016029916	0.102527733	0.203111907	0.227935749	0.489604428	-0.308817876	0.062922324	0.236317048	0.236799042	0.158210366	0.400867981	0.055671418	0.743465857	0.883495318	-0.281331847	0.091641638	0.294185444	-0.058490432	0.730946581	0.876712512	-0.069608153	0.682264799	0.849827959	-0.029912146	0.860496077	0.940609126	-0.033535645	0.843793726	0.933038437	0.071821125	0.672716576	0.844531182	-0.174523446	0.301555322	0.568379514	0.136976811	0.418848263	0.673085807	0.302897142	0.068411178	0.248358499	-0.247579642	0.139570862	0.373463047
TMEM143	TMEM143	55260	turquoise	Sensory_perception	0.274573057	0.100048165	0.196800168	0.243023872	-0.507260739	0.001353677	0.020913974	-0.283437168	0.089137191	0.289502337	0.257004254	0.124645675	0.350296418	-0.453266947	0.004842437	0.047896585	-0.201586383	0.231522561	0.493713774	0.473173976	0.003099151	0.036022635	0.629651962	2.97607665671645e-05	0.001560103	0.024109982	0.887362671	0.952623528	0.120461056	0.477593022	0.718629455	0.520781051	0.000951214	0.016575439	-0.471075117	0.00325252	0.037169998	-0.447480674	0.00548657	0.051904274	0.045388679	0.789661717	0.907435047	-0.126792977	0.454577049	0.701112981	-0.021695953	0.898579024	0.957727556	-0.387752317	0.017727468	0.109289042	0.201052197	0.232787551	0.495170229	-0.034598825	0.838905435	0.930638626	0.441504945	0.006228091	0.056112248	-0.133075285	0.43234563	0.683770836
ZNF527	ZNF527	84503	turquoise	Sensory_perception	0.229042821	0.172692933	0.196762564	0.243115728	-0.258507622	0.122379463	0.346787923	-0.220759631	0.18918052	0.442489302	0.049689016	0.770246071	0.897361266	-0.132682877	0.433716363	0.684879405	0.000943441	0.995578344	0.998349178	0.380724658	0.020088606	0.118042121	0.495576722	0.001815433	0.02536658	-0.190638198	0.258387973	0.524003986	-0.090322916	0.594972318	0.797815425	0.210202637	0.211761869	0.47029366	-0.281727464	0.091166942	0.293329782	-0.262968412	0.115836365	0.336026774	0.216980203	0.197060687	0.45246039	-0.006108994	0.971374507	0.988813425	0.093167833	0.583374757	0.790727544	-0.212148593	0.207465522	0.465307255	-0.028311924	0.867891711	0.943772959	0.184555591	0.274172644	0.540502055	0.293481899	0.077906894	0.267780688	-0.247630155	0.139487512	0.373373404
ZNF93	ZNF93	81931	turquoise	Sensory_perception	0.126989563	0.453872186	0.196654759	0.243379195	-0.052983299	0.755464604	0.889794246	0.132866325	0.433075257	0.684334851	0.102179323	0.547321603	0.767017436	0.083770908	0.622056982	0.814626224	-0.021205135	0.900861968	0.958801447	0.369316065	0.024477552	0.133613459	0.297709963	0.073523146	0.258989365	-0.05338521	0.753666961	0.888889495	0.164699021	0.330000204	0.596303986	0.080055067	0.637641016	0.824065055	-0.202151762	0.230188797	0.492174965	-0.07842739	0.644516478	0.828043091	-0.169975354	0.314523324	0.581701082	-0.242235703	0.148597281	0.386928461	0.120735291	0.476583745	0.717889996	0.046642827	0.78398587	0.904648507	-0.141675389	0.402912829	0.659884897	0.320328385	0.053251022	0.214031548	0.166263086	0.325364022	0.591853804	-0.205775451	0.221764381	0.48235153
SPATA6L	SPATA6L	55064	turquoise	Sensory_perception	0.26714164	0.10995647	0.196536065	0.243669497	-0.125429868	0.459480705	0.704859231	-0.143481016	0.396882692	0.654810165	0.252443379	0.131712344	0.361520004	-0.260998064	0.118693268	0.34078341	-0.08950527	0.59832405	0.800080065	-0.030372161	0.858372195	0.939634011	0.280097581	0.093134834	0.296939666	0.130014485	0.44310089	0.692063831	-0.09644191	0.570153923	0.782165411	0.452416706	0.004932778	0.048458633	-0.048473203	0.77572197	0.900137243	-0.255885963	0.126351607	0.352898829	0.186698098	0.268542437	0.534670897	-0.032331037	0.849339231	0.93559451	-0.071345284	0.674765474	0.845597804	-0.233133023	0.164941892	0.410102731	0.342256957	0.038125849	0.174853247	-0.094461319	0.578135303	0.787398628	-0.225422533	0.179767822	0.43018512	0.166660869	0.324191414	0.59065537
FOXM1	FOXM1	2305	turquoise	Sensory_perception	-0.251449435	0.133291008	-0.196334981	0.244161836	0.283403988	0.089176249	0.28957866	0.233112564	0.16498003	0.410163023	-0.215203881	0.200842631	0.457111086	0.307967047	0.063688942	0.238152307	0.151085176	0.372065203	0.633713299	0.394463897	0.015694124	0.101215814	0.085574168	0.614551665	0.810197983	-0.193572893	0.250992254	0.51576262	0.113155136	0.504888067	0.738131272	-0.193124045	0.252114144	0.517032935	-0.302628487	0.068668884	0.248930137	0.008239418	0.961398268	0.984759123	-0.172614722	0.306955604	0.573842081	-0.154936978	0.359853702	0.62292166	0.189147113	0.262200438	0.527997052	0.139305656	0.410906002	0.666711689	-0.424314439	0.008860582	0.070460854	0.384201454	0.018889632	0.113740193	0.245054237	0.143784839	0.379776693	-0.416054171	0.010431371	0.078102448
KCNC4	KCNC4	3749	turquoise	Sensory_perception	0.207192657	0.218527846	0.196266276	0.244330209	-0.105482471	0.534375994	0.758498854	0.017859178	0.916444993	0.965791055	-0.098523422	0.561820418	0.776720344	-0.196254719	0.244358539	0.508355681	-0.207648799	0.217493073	0.477187578	0.254020389	0.129236106	0.357570322	0.301921106	0.069351086	0.250249014	-0.032354591	0.849230727	0.935574433	-0.011730254	0.945064734	0.977823938	0.095703233	0.57312476	0.784172288	-0.431547163	0.007655626	0.064202228	-0.253350778	0.130283278	0.359311308	-0.275508467	0.098850884	0.30713734	0.068906683	0.685301674	0.8515184	-0.185431547	0.271861507	0.538085331	-0.039887916	0.814678916	0.919318466	-0.230609536	0.169693774	0.416663947	0.216484217	0.19811163	0.453589034	0.224970019	0.18066641	0.431425204	-0.333358603	0.043776199	0.190253498
RNASEH2C	RNASEH2C	84153	turquoise	Sensory_perception	0.194722851	0.24813317	0.196139719	0.244640562	-0.188110521	0.264872623	0.530896935	0.012775095	0.94017994	0.975790445	0.126182309	0.456770373	0.702823962	0.147894964	0.382362807	0.642713808	0.096885852	0.568371845	0.780903046	0.47412412	0.003031821	0.035478897	0.399472315	0.014307847	0.095674114	-0.189005819	0.26256362	0.528359275	0.194444381	0.24882351	0.513265617	-0.000267888	0.998744476	0.999511773	-0.419911737	0.009670596	0.074497741	-0.115316877	0.496730787	0.732322294	0.04033791	0.812625206	0.918298785	-0.200772679	0.233451334	0.495895465	0.229070584	0.172639459	0.420647503	0.114497686	0.499814054	0.73444987	-0.289773732	0.081916763	0.275838789	0.380467698	0.020179683	0.118362217	0.090560187	0.594001222	0.797116728	-0.274404929	0.10026453	0.309563199
DMTF1	DMTF1	9988	turquoise	Sensory_perception	0.262626465	0.116328426	0.196007991	0.244963876	-0.459574224	0.004215822	0.043754861	-0.25171921	0.132861151	0.363347114	0.018523465	0.913348601	0.964252733	-0.385779684	0.018365462	0.11180444	-0.218190131	0.194513368	0.449319228	0.423626409	0.008983209	0.071071421	0.46796683	0.003491784	0.038825948	0.015670303	0.926656182	0.970365778	0.133310823	0.431524018	0.683118734	0.249255307	0.136825409	0.36946451	-0.330188283	0.045945586	0.195920799	-0.461480698	0.004040826	0.042588899	-0.058278475	0.731885554	0.877389872	0.150398235	0.374268549	0.635547954	-0.075690297	0.656143811	0.834880173	-0.219172386	0.19246244	0.44667157	-0.071281657	0.67503962	0.845770229	-0.00983566	0.953927172	0.981481306	0.386146533	0.018245382	0.111333149	-0.237682529	0.156618302	0.398620153
ASDURF	ASDURF	54529, 110599588	turquoise	Sensory_perception	0.189752098	0.260649133	0.195916825	0.2451878	-0.400322572	0.01408308	0.094735589	-0.221395676	0.187876518	0.44075753	0.297795923	0.073436066	0.258851803	-0.221060558	0.188562776	0.44163059	-0.191602542	0.255941969	0.521190746	0.145491717	0.390229363	0.649190292	0.278730792	0.094810063	0.299896845	0.019407207	0.909231233	0.962474252	0.078806424	0.642912776	0.827128773	0.176117897	0.297090869	0.564094536	0.097655569	0.565288085	0.778862681	-0.169376962	0.316255235	0.583291874	-0.006788355	0.968192694	0.987677549	-0.208837423	0.214812492	0.473977719	-0.063856415	0.707306979	0.863831839	-0.202462862	0.229457127	0.491257087	0.135892168	0.422576587	0.676091179	-0.01923109	0.910051582	0.962850161	0.109940714	0.517141218	0.746985929	0.03623995	0.831371585	0.927118631
TRIM39	TRIM39	56658	turquoise	Sensory_perception	0.225403576	0.179805401	0.195885095	0.245265769	-0.164149305	0.33163933	0.597743248	-0.112711433	0.506570677	0.739387807	0.379302829	0.02059689	0.119877059	0.094563101	0.577723919	0.787162367	-0.141442093	0.403695763	0.66047916	0.162961008	0.335199723	0.600889513	0.132338713	0.434920553	0.685776452	-0.26005743	0.120075623	0.34306206	0.401046433	0.01389408	0.093983491	-0.062344706	0.713940596	0.867349907	0.012770531	0.940201277	0.975799802	0.036544735	0.829974027	0.926463706	-0.156392405	0.355302934	0.618881262	-0.132020672	0.436034975	0.686663007	0.16159554	0.339319912	0.604526342	0.1642718	0.331273643	0.597412067	-0.096648187	0.569325565	0.781648819	0.05946517	0.726633471	0.874395087	-0.275167882	0.099285544	0.30785528	0.107399414	0.526931592	0.753746547
EGR2	EGR2	1959	turquoise	Sensory_perception	0.163750263	0.332832329	0.195698028	0.245725781	0.000162575	0.99923805	0.999694037	-0.041698415	0.806423591	0.915501709	0.12395776	0.464808131	0.709127483	0.018313441	0.914327436	0.964766015	-0.155886783	0.356879939	0.620199534	0.324118272	0.050340425	0.206856552	0.351392191	0.032956929	0.160205143	-0.179163837	0.288680381	0.555546903	0.097284993	0.566771786	0.779752397	0.038717657	0.820025494	0.921825374	-0.235742369	0.160129868	0.403734931	-0.027752218	0.870481112	0.945027607	-0.231423733	0.168149989	0.414455327	0.169234287	0.316669057	0.583708246	0.02749951	0.871650666	0.945525663	0.0233452	0.890913864	0.95422387	-0.197338672	0.241711015	0.505298097	0.228904079	0.172960343	0.421100169	0.060894721	0.720322854	0.871132897	-0.169593874	0.315626742	0.582727341
YAE1	YAE1	57002	turquoise	Sensory_perception	0.187303863	0.266964445	0.195579372	0.246017863	-0.186579971	0.268850867	0.53501509	-0.101911578	0.548377406	0.767835219	0.198734	0.238331487	0.501428713	-0.056459458	0.739959468	0.881538876	-0.01310111	0.938656205	0.975132258	0.219913646	0.190924803	0.444661922	0.422038029	0.00927185	0.07249675	-0.148124087	0.381617708	0.642077167	0.212754171	0.206140933	0.463546085	0.178613595	0.290188241	0.557101816	-0.208157012	0.216344152	0.475819189	-0.247323312	0.139994389	0.374083133	0.177489125	0.293285428	0.56027529	0.049161168	0.772622118	0.898557632	0.091001218	0.592198029	0.795944082	-0.034833902	0.837825393	0.93013011	-0.040591136	0.811470058	0.917827336	0.17761895	0.292926764	0.559918296	-0.206290017	0.22058547	0.48092384	-0.091312149	0.59092821	0.795216046
SLC10A7	SLC10A7	84068	turquoise	Sensory_perception	0.285058908	0.087244213	0.195390135	0.246484167	-0.256349281	0.125642726	0.351776245	-0.215190847	0.200870568	0.457142496	0.11519464	0.497190245	0.732561319	-0.31218793	0.059957229	0.229577358	-0.056600109	0.73933418	0.881218027	0.542031318	0.00052994	0.011214347	0.491986569	0.001982692	0.026897166	-0.184879289	0.273317101	0.53965151	0.1256426	0.458713562	0.704233557	0.444660701	0.005826415	0.053878097	-0.462148799	0.00398101	0.042205038	-0.339692375	0.039689814	0.179186269	0.140518091	0.406805234	0.6631239	-0.113096023	0.50511207	0.738268738	0.043126542	0.799926236	0.912417792	-0.135271621	0.424717973	0.677702431	0.089104006	0.599971919	0.801193098	0.272354813	0.102931597	0.314308494	0.386597493	0.018098671	0.110751398	-0.202887266	0.228461532	0.49018353
TTC16	TTC16	158248	turquoise	Sensory_perception	0.279869754	0.093412484	0.195347138	0.2465902	-0.298904793	0.072319958	0.256489157	-0.147581329	0.38338412	0.643586387	0.194810246	0.247916781	0.512342599	-0.33636156	0.041798348	0.184990653	-0.123562424	0.46624439	0.710186846	0.287683467	0.084246605	0.280345202	0.594058218	0.00010604	0.00377939	0.060626737	0.721504473	0.871718035	-0.011995673	0.943823665	0.977435037	0.485970949	0.002293365	0.029636521	-0.375840813	0.021879498	0.124510032	-0.532068914	0.000700494	0.013495513	0.091639359	0.589593201	0.794433015	0.061595446	0.717236182	0.869257041	-0.026531765	0.876131932	0.947642383	-0.299250131	0.071975091	0.255785912	0.160683692	0.34208856	0.607084229	0.142711173	0.399447289	0.656913003	0.063410881	0.70925987	0.864802678	-0.116323338	0.49295599	0.729515072
AP3M1	AP3M1	26985	turquoise	Sensory_perception	0.252461585	0.131683558	0.195313815	0.246672398	-0.354890964	0.031135834	0.154799559	-0.139459215	0.410385331	0.666235608	0.283025507	0.089622701	0.290387295	0.135841845	0.422750015	0.676222277	0.207322561	0.218232811	0.478104868	0.442039832	0.006158377	0.055718956	0.272438166	0.102822119	0.314128439	-0.321972867	0.051971991	0.210891451	0.290447776	0.081176219	0.274223213	0.067606592	0.690943007	0.854545331	-0.293031483	0.078385638	0.268765601	-0.025780635	0.879612766	0.949164879	0.177929295	0.292070528	0.559065101	-0.077175514	0.649824412	0.831044879	0.389809035	0.017082159	0.10682027	0.102950028	0.544287857	0.765011592	-0.110285342	0.515820509	0.745940375	0.358115471	0.029531408	0.149852203	-0.003596223	0.983146577	0.993331019	-0.049645642	0.770441238	0.897495681
MUC5B	MUC5B	727897	turquoise	Sensory_perception	0.265613286	0.112083089	0.195108991	0.247178037	-0.187106672	0.267477449	0.533589471	-0.109449263	0.519027481	0.748205717	-0.081304828	0.632382031	0.820848917	-0.616178278	4.90263172982265e-05	0.002216552	-0.398756049	0.014499534	0.096432453	0.571823159	0.000217982	0.006219627	0.756512094	6.08623856804924e-08	1.70217288384253e-05	0.16364562	0.333145612	0.59911278	-0.097519278	0.565833555	0.779145929	0.625303503	3.50522127208871e-05	0.001748555	-0.695914666	1.73577233029095e-06	0.000205701	-0.745838067	1.17417763706364e-07	2.80998848018837e-05	-0.235097222	0.161310058	0.405343384	-0.044831536	0.792186604	0.908637631	-0.328412386	0.047198124	0.19912839	-0.492563665	0.001954927	0.026644575	0.031514366	0.853102916	0.937263911	0.075040921	0.658914262	0.836532772	0.521654628	0.000929305	0.016321297	-0.510227028	0.00125439	0.019895204
FOXP4	FOXP4	116113	turquoise	Sensory_perception	0.229815897	0.171208333	0.195018521	0.247401598	-0.272659124	0.102532335	0.313649213	-0.297059207	0.074185007	0.260219245	0.441251193	0.0062614	0.056308327	-0.093724175	0.581118618	0.789278143	-0.170036631	0.314346308	0.581523362	0.323771288	0.050601485	0.207523593	0.381594293	0.019782914	0.116949795	-0.269990743	0.106073692	0.319790982	0.191747049	0.255576765	0.520823013	0.326383135	0.048662813	0.202755191	-0.208353801	0.215900392	0.475273374	-0.149087245	0.378494878	0.639242529	-0.116315144	0.492986661	0.729538112	0.042998133	0.800509909	0.912596676	0.328005995	0.047488577	0.19987464	-0.238738739	0.154730271	0.396033809	0.227631063	0.17542776	0.424538496	0.176490032	0.296055013	0.563074781	0.218610231	0.193634339	0.448145396	0.147120804	0.384886653	0.64474259
SPATA18	SPATA18	132671	turquoise	Sensory_perception	0.116110003	0.493754886	0.194996632	0.247455709	-0.326212977	0.048787271	0.20303304	-0.012215324	0.942796699	0.976903352	-0.278937043	0.0945558	0.299468465	-0.477080004	0.002830442	0.033951657	-0.149160772	0.378257104	0.639049625	0.200147347	0.23494098	0.497594106	0.380145744	0.020294282	0.118781238	0.387969893	0.017658251	0.10904116	-0.207382031	0.218097836	0.477937372	0.289262689	0.08248171	0.276940887	-0.327898432	0.047565693	0.20002175	-0.542715575	0.000519715	0.01105858	-0.019072904	0.910788486	0.963172879	0.325448967	0.04934924	0.204338303	-0.439304656	0.006522053	0.057844116	-0.366690661	0.025592665	0.137407071	-0.04408683	0.795564757	0.910365064	-0.148691399	0.379776496	0.640359813	0.403607229	0.013242549	0.091151945	-0.414983182	0.010651403	0.079136069
XRCC2	XRCC2	7516	turquoise	Sensory_perception	0.27125082	0.104389991	0.194983913	0.247487154	-0.320236237	0.05332343	0.214211175	0.026009044	0.878554048	0.948707937	-0.002018471	0.990540131	0.99642764	-0.257553053	0.123814804	0.348988799	-0.054039668	0.750742466	0.887342438	0.734710004	2.25299357175074e-07	4.60386601115257e-05	0.852250888	2.20469062724793e-11	3.85373963019622e-08	0.013753865	0.935605991	0.973887643	-0.02952836	0.86226875	0.941481185	0.460655853	0.00411575	0.043110552	-0.748311583	1.01124377734928e-07	2.47501196972808e-05	-0.684767403	2.94649978330303e-06	0.000304847	-0.019665378	0.908028846	0.961980159	-0.144776121	0.392589773	0.651164798	0.037353172	0.826269536	0.924665849	-0.345939126	0.035968313	0.16874412	-0.150419881	0.374199004	0.635488816	0.408665779	0.012031184	0.085636741	0.346257325	0.035786638	0.168216218	-0.575639299	0.000193333	0.005715363
MELTF	MELTF	4241	turquoise	Sensory_perception	0.283409735	0.089169483	0.194936555	0.247604262	-0.249044371	0.137168803	0.369989518	-0.395527149	0.015390749	0.100078945	0.433233023	0.007395883	0.0627193	-0.358743657	0.029226895	0.148958761	-0.368818577	0.024685706	0.134374983	0.198306929	0.23936246	0.502552734	0.655423289	1.06966963503811e-05	0.000762644	-0.081625806	0.631034213	0.819993924	0.050206071	0.767920608	0.896145016	0.529738018	0.000746829	0.014105559	-0.282409933	0.0903525	0.291819918	-0.415802399	0.010482747	0.078330681	-0.049837738	0.769576989	0.897085745	0.021433735	0.89979858	0.958333864	0.023143199	0.891852188	0.954612321	-0.499116547	0.001662783	0.023977811	0.327710494	0.047700676	0.20036945	-0.07152328	0.673998778	0.845226591	0.110353733	0.515558616	0.74572781	0.108538623	0.522531617	0.750752143
TOMM40	TOMM40	10452	turquoise	Sensory_perception	0.24071729	0.151238095	0.194612308	0.248407059	-0.310882573	0.061092297	0.232092594	-0.225526036	0.179562736	0.4299242	0.210831581	0.210366593	0.468668942	-0.263929478	0.114461767	0.333726956	-0.324465507	0.050080257	0.206255972	0.197701444	0.240829283	0.504171876	0.263323468	0.115327096	0.33521624	-0.069472128	0.682853312	0.850226698	0.224006043	0.182591271	0.433950333	0.185120042	0.27268192	0.538951816	-0.325290542	0.049466417	0.204666254	-0.30677274	0.064777465	0.240477717	-0.274520861	0.100115299	0.309284912	0.064680243	0.703700786	0.861628211	0.005487602	0.974285205	0.989926857	-0.17776492	0.292523834	0.559497682	0.031143743	0.854812016	0.938040125	-0.049777689	0.769847124	0.897177581	0.197182606	0.242091007	0.505757344	-0.024706153	0.884595907	0.951387977
TMEM275	TMEM275	105378696	turquoise	Sensory_perception	0.26937744	0.106900595	0.194194248	0.249444691	-0.084308611	0.619815038	0.813376424	-0.213958146	0.20352494	0.460338741	0.266817299	0.110405204	0.32708626	-0.279964761	0.093296624	0.297250677	-0.309755354	0.0620861	0.234398291	0.348708212	0.034412248	0.164397473	0.562279089	0.000292418	0.007534707	-0.084928383	0.617235095	0.811854137	0.192325577	0.254118159	0.519202386	0.489283594	0.002117393	0.028096145	-0.484483864	0.002376438	0.030303818	-0.383099665	0.01926293	0.114984655	-0.159566477	0.345499544	0.610107385	-0.066556028	0.695513636	0.857084092	0.1100299	0.516799268	0.746728197	-0.37878536	0.020784519	0.12060739	0.21428781	0.202812697	0.459472355	-0.030079059	0.859725328	0.940279712	0.176473152	0.296101948	0.563130929	-0.026994421	0.873989064	0.946571762
AK4	AK4	205	turquoise	Sensory_perception	0.051949141	0.76009594	0.194139659	0.249580397	-0.132363791	0.434832746	0.685708904	0.049024271	0.773238678	0.898908414	-0.295001336	0.076308676	0.264562088	-0.444446401	0.005852967	0.054030924	-0.225714235	0.179190255	0.429482512	0.266349662	0.111054624	0.328063482	0.404939307	0.012913972	0.089636816	0.302122983	0.069155854	0.24986401	-0.3110427	0.06095215	0.231774354	0.269551741	0.106665093	0.320783488	-0.451476928	0.005034324	0.049087126	-0.513390104	0.001155649	0.018868786	-0.174874024	0.30057006	0.567436185	0.176944788	0.294792313	0.561734577	-0.524182726	0.000868399	0.015621634	-0.364827469	0.02640926	0.140070437	-0.145340711	0.390726775	0.649583357	-0.001484745	0.993041444	0.997324503	0.494153189	0.001880208	0.025964014	-0.568948555	0.000238374	0.006585581
STYXL1	STYXL1	51657	turquoise	Sensory_perception	-0.104602937	0.537808548	-0.194038905	0.249830995	-0.0112061	0.947515988	0.978809906	0.265892631	0.111692098	0.329149816	-0.275430269	0.098950553	0.307268131	-0.006746411	0.968389126	0.987739193	0.310556779	0.061378227	0.232686801	0.281765365	0.091121564	0.293264028	0.452093402	0.00496751	0.048664933	0.268059596	0.108693926	0.324149045	-0.26159716	0.117819078	0.339320413	0.26275722	0.116140085	0.336538005	-0.373495191	0.022785722	0.127697977	-0.398624863	0.014534876	0.096550838	0.396713873	0.015057986	0.098749304	-0.044798097	0.792338211	0.908679588	-0.0050885	0.976154834	0.990589155	-0.066971603	0.693704341	0.856065605	-0.062847784	0.711730685	0.866183979	0.341929449	0.038322738	0.175387221	0.18275253	0.278970165	0.545586085	-0.335734889	0.042205007	0.186083709
ZFYVE1	ZFYVE1	53349	turquoise	Sensory_perception	0.319117684	0.054208642	0.193941541	0.250073318	-0.060150691	0.723605061	0.872792161	-0.059075093	0.728358535	0.875311164	0.293264863	0.078137295	0.268230494	0.022058796	0.896891847	0.956961824	-0.005059562	0.976290404	0.990625119	0.251355242	0.133441336	0.364309858	0.411692042	0.011352413	0.082451526	-0.173114449	0.305535862	0.572361793	0.252860363	0.131054198	0.360512969	0.281250589	0.091739374	0.294399008	-0.253344985	0.130292364	0.359311308	-0.196018051	0.244939174	0.509002845	0.083686441	0.622409473	0.814881529	-0.113600999	0.503200103	0.736942057	0.255006493	0.127705387	0.355231749	0.01753969	0.917934634	0.966396407	0.07354111	0.665330032	0.840109809	0.319163558	0.054172109	0.216247081	-0.211615733	0.208635926	0.466667794	0.084004887	0.621080996	0.81402384
NKX6-1	NKX6-1	4825	turquoise	Sensory_perception	0.262482261	0.116536407	0.193937811	0.250082606	-0.28285463	0.089824829	0.290776356	-0.006365172	0.970174632	0.988348477	0.010719562	0.949791758	0.979681064	-0.478562723	0.002733899	0.033203118	-0.156131307	0.356116759	0.619532914	0.502716541	0.00151923	0.022601897	0.767324673	3.02085735663083e-08	1.00708221412422e-05	0.301021413	0.07022643	0.252127864	-0.113202033	0.504710386	0.73803834	0.731446339	2.71102594700862e-07	5.33340237635841e-05	-0.500456761	0.001608005	0.023473128	-0.782127051	1.08727822849257e-08	4.75937187328304e-06	0.036808348	0.828765676	0.925853214	-0.267209259	0.109863092	0.32612631	-0.133857683	0.429619783	0.681610731	-0.5112044	0.001223114	0.019571936	0.242346809	0.148405376	0.386658381	0.175033068	0.300123764	0.567007352	0.457273239	0.00443575	0.04525847	-0.350189154	0.033602889	0.162014824
CHMP6	CHMP6	79643	turquoise	Sensory_perception	0.204036562	0.225780226	0.193765233	0.250512525	-0.135063122	0.425438822	0.678342208	-0.419890549	0.009674642	0.074513377	0.184734836	0.27369868	0.540082139	-0.210376395	0.211375759	0.469844986	-0.264847155	0.11316072	0.331630454	0.197013738	0.242502623	0.506198261	0.267788108	0.10906618	0.324789573	-0.331673698	0.044918609	0.193316433	-0.012381237	0.942021043	0.976569012	0.129227617	0.445889279	0.694391109	-0.344557857	0.036765681	0.171078523	-0.000935256	0.995616702	0.998352268	-0.136869297	0.419216998	0.673299458	0.277825356	0.095932475	0.301973977	-0.078540412	0.644038111	0.827799946	-0.235756315	0.160104426	0.403696941	0.000145526	0.999317956	0.999710845	-0.076823251	0.651321088	0.83200062	0.216607555	0.197849924	0.453337334	-0.055549497	0.744008805	0.88372608
UBA3	UBA3	9039	turquoise	Sensory_perception	0.32001944	0.053494092	0.193693294	0.25069188	-0.364212595	0.026683423	0.140966765	-0.250886209	0.134191762	0.365447316	0.183316024	0.277465012	0.543970706	-0.162514138	0.336544709	0.602067165	-0.293954092	0.077407452	0.266795266	0.458505861	0.004316731	0.044486251	0.207307212	0.218267657	0.478151295	-0.455006697	0.004662034	0.046764951	0.497165729	0.00174545	0.024740997	-0.014896649	0.930268155	0.971746055	-0.307560244	0.064058078	0.238924809	-0.173899613	0.303313611	0.570123454	-0.315444528	0.057198291	0.223266814	-0.082542256	0.627192409	0.81774996	0.149409998	0.377451799	0.63837572	0.122876319	0.468742604	0.711896346	-0.241164725	0.150456392	0.389784179	0.289133814	0.082624654	0.277228847	0.044168989	0.795191883	0.910171348	-0.167798966	0.320851027	0.587561041
ZNF385C	ZNF385C	201181	turquoise	Sensory_perception	0.258506277	0.122381477	0.193190124	0.251948772	-0.252545295	0.131551259	0.361257741	-0.1383259	0.414236873	0.669455437	0.003999494	0.981256995	0.992580451	-0.405618241	0.012749173	0.088876613	-0.265887427	0.111699373	0.329159298	0.456106201	0.004551045	0.046035403	0.53253454	0.00069155	0.013380638	0.028796642	0.865650329	0.942906519	-0.055976194	0.742109148	0.882679329	0.48272516	0.002478074	0.031120275	-0.595349839	0.000101527	0.003675313	-0.520649738	0.000954546	0.016612249	-0.173508985	0.304417919	0.571320508	-0.057117811	0.737034076	0.880025456	-0.099507584	0.557899953	0.774241699	-0.461465982	0.004042152	0.042594899	0.118718282	0.484033065	0.723242733	-0.00191566	0.99102195	0.996592389	0.479243185	0.002690564	0.032844884	-0.317109761	0.055827079	0.220055295
EEF1AKNMT	EEF1AKNMT	51603	turquoise	Sensory_perception	0.226677816	0.177291756	0.192758262	0.253030882	-0.205998124	0.22125369	0.481735347	-0.109387483	0.519264841	0.748377796	0.251077081	0.133886002	0.365026913	0.134942026	0.425857804	0.678721615	0.044069572	0.795643086	0.910396981	0.466289703	0.003627132	0.0397231	0.465110224	0.003725029	0.04038154	-0.381065471	0.019968338	0.117599517	0.102479825	0.546137777	0.766313698	0.065513319	0.700060579	0.859587694	-0.285764445	0.086430424	0.284374968	-0.06611822	0.697421522	0.858143467	0.011326012	0.946955165	0.978628536	0.074727611	0.660252549	0.837340111	0.300845005	0.070399077	0.252481404	-0.014453632	0.9323371	0.972570965	-0.174409787	0.301875188	0.568711409	0.415774475	0.010488458	0.078355052	0.019112236	0.910605253	0.963069655	-0.198610501	0.238629312	0.501697722
HLA-DQA1	HLA-DQA1	3117	turquoise	Sensory_perception	0.188228534	0.264567501	0.192459952	0.253780161	-0.221531552	0.187598773	0.440419327	0.378480419	0.020895753	0.121006676	-0.238238848	0.155621781	0.397262287	-0.055715944	0.743267602	0.883391398	0.299165142	0.072059845	0.255946755	0.524057133	0.000871339	0.015657104	0.488391484	0.002163578	0.028519185	0.296588161	0.07466699	0.261179997	-0.058631864	0.730320253	0.876357204	0.278573696	0.09500408	0.300249892	-0.345707874	0.036100817	0.169107983	-0.631131443	2.81330475468106e-05	0.001500623	0.239663665	0.153090542	0.39362053	-0.211812452	0.208203311	0.466132524	0.016724729	0.921735697	0.968058658	0.02998447	0.860162093	0.940467246	-0.206292863	0.220578961	0.480913702	0.524614584	0.000858356	0.015508122	0.075028609	0.658966831	0.836566669	-0.549795201	0.00042379	0.009659419
MFSD9	MFSD9	84804	turquoise	Sensory_perception	0.265370671	0.112423509	0.192453124	0.253797327	-0.177249224	0.293948935	0.560927024	-0.077358525	0.649047379	0.830675485	-0.067465987	0.691554108	0.854912851	-0.437637851	0.006752609	0.059192872	0.003207024	0.984970311	0.993984176	0.441221829	0.006265264	0.056337292	0.54436404	0.0004958	0.010740257	0.214544107	0.202260162	0.458850614	-0.136729304	0.419697402	0.673693389	0.560868806	0.000305161	0.007753397	-0.475035276	0.002968454	0.035008408	-0.482680594	0.002480698	0.031143796	0.241911828	0.149157717	0.387794474	-0.000159979	0.99925022	0.999695739	-0.176746406	0.295342725	0.562261574	-0.315621762	0.057051089	0.222944016	0.17020047	0.313873324	0.581005674	-0.017560404	0.917838044	0.96635283	0.352461858	0.03239115	0.158515227	-0.260843636	0.118919392	0.341174734
OR2T35	OR2T35	401992, 403244	turquoise	Sensory_perception	0.211325087	0.209276243	0.192328585	0.254110588	-0.089535181	0.59820129	0.800009686	0.113921275	0.501989356	0.736106509	0.036556753	0.82991893	0.926441452	-0.244858815	0.144114773	0.380224078	0.030745541	0.856649023	0.93885609	0.407389227	0.012327651	0.087021482	0.711720407	7.86165195048921e-07	0.000115689	0.252183094	0.132124404	0.362109301	-0.190304446	0.259238114	0.524875365	0.650008888	1.33676230562018e-05	0.000891749	-0.483418655	0.002437552	0.030801178	-0.597493786	9.44162079986389e-05	0.003494845	0.144271449	0.394259412	0.652535757	-0.094815597	0.57670395	0.786548531	-0.024651173	0.884851006	0.951494053	-0.390001799	0.017022702	0.106592751	0.202779072	0.228715063	0.490416807	0.332615656	0.04427701	0.191605626	0.161140312	0.340700398	0.605821778	-0.260149827	0.119939304	0.342842756
ABHD17C	ABHD17C	58489	turquoise	Sensory_perception	0.247616245	0.13951046	0.19214146	0.254581758	-0.187544542	0.266339185	0.532517812	-0.099824009	0.556642168	0.773438008	0.128705729	0.44774393	0.69588641	-0.194088133	0.249708533	0.514246119	-0.230037503	0.170784456	0.41800664	0.315754295	0.056941211	0.22268282	0.392164051	0.01636757	0.10386309	-0.165165352	0.328613652	0.595044336	0.190301066	0.259246734	0.52487708	0.241360015	0.15011613	0.389287221	-0.43455157	0.007198034	0.061611021	-0.287795475	0.084120473	0.280083996	-0.180193961	0.285871076	0.552671532	-0.081003024	0.633650408	0.821639821	0.037205476	0.82694605	0.924944127	-0.158985098	0.347282732	0.611632203	0.007178671	0.96636485	0.986853407	0.121092894	0.475269325	0.716913939	0.057804389	0.733987146	0.878455158	-0.18059176	0.284790963	0.551590259
ELOA	ELOA	6924	turquoise	Sensory_perception	0.243689867	0.146099924	0.191674839	0.255759215	-0.371408019	0.023618105	0.130596503	-0.033097242	0.845811107	0.933851015	0.215197	0.20085738	0.457126842	0.035533598	0.834612431	0.92862569	0.001808744	0.991523011	0.996757523	0.309913119	0.061946243	0.234085497	0.413589832	0.010943558	0.080580245	-0.138577681	0.41337944	0.66871724	0.216391773	0.198307941	0.453865778	0.028872337	0.865300397	0.942779285	-0.058089243	0.732724177	0.877821445	-0.26028528	0.119739673	0.342496902	0.028213477	0.868347063	0.943970523	-0.062639161	0.712646842	0.866630847	0.204020857	0.225816721	0.487019698	0.059360354	0.727096876	0.874655189	-0.16925466	0.316609943	0.583645028	0.33909194	0.040063398	0.180212562	-0.070263657	0.679431364	0.84831366	-0.136904233	0.41909716	0.673218914
ZNF585A	ZNF585A	199704	turquoise	Sensory_perception	0.262788044	0.116095719	0.191348587	0.256584614	-0.23757004	0.156820361	0.398928271	-0.122541351	0.46996484	0.712842743	-0.064780686	0.703261543	0.861455722	-0.336630214	0.041624987	0.184519681	-0.220327413	0.190070274	0.443556967	0.252708503	0.131293603	0.360830059	0.255451147	0.127019582	0.354071568	-0.114416514	0.500120099	0.734667492	0.131917873	0.436395524	0.686944149	0.184379765	0.274638089	0.541007361	-0.402711798	0.013467369	0.092108616	-0.361146507	0.028085856	0.145445095	-0.065773471	0.698925161	0.858942058	0.00931333	0.956371503	0.982535038	-0.164090201	0.331815863	0.597873649	-0.066849722	0.694234804	0.856340326	-0.088606814	0.602016461	0.802394993	0.121652001	0.47321807	0.715304563	0.081500196	0.631561522	0.820308601	-0.286922019	0.085107953	0.282021615
HAPLN4	HAPLN4	404037	turquoise	Sensory_perception	0.199178307	0.237262089	0.191340817	0.256604295	-0.136681771	0.419860588	0.67384074	-0.246942918	0.140624646	0.375079952	0.034856971	0.837719419	0.930083802	-0.373710251	0.022701357	0.12739152	-0.143270342	0.397583568	0.655427132	0.466520679	0.003608225	0.039576418	0.575148073	0.000196358	0.005784983	-0.022265548	0.895930675	0.956508302	-0.079390524	0.640444547	0.825624411	0.496158905	0.001789511	0.025141515	-0.551638892	0.000401559	0.009316923	-0.353521305	0.031838644	0.156863064	0.020914189	0.902215613	0.959507308	0.238877633	0.154483226	0.39564452	-0.110388502	0.515425496	0.745644234	-0.381651923	0.019762794	0.116875192	0.143076423	0.398229336	0.6559775	0.084986615	0.616992923	0.811725451	0.597887592	9.31600959836678e-05	0.003467201	-0.20570227	0.221932396	0.482526607
CNNM4	CNNM4	26504	turquoise	Sensory_perception	0.24898464	0.137266156	0.191327319	0.256638484	-0.417802183	0.010080553	0.076397914	-0.325569117	0.049260521	0.204121233	0.409335427	0.011878096	0.084892766	-0.064944999	0.702543198	0.861025877	-0.147339081	0.384174061	0.644199625	0.376916569	0.021474025	0.123119942	0.34986536	0.033778505	0.162495801	-0.357867133	0.029652507	0.15020763	0.310794126	0.061169817	0.232234599	0.030518244	0.857697935	0.939317667	-0.113723223	0.502737884	0.736686344	-0.047857296	0.778500043	0.901722698	-0.034163991	0.840904011	0.931652831	0.198212923	0.239589799	0.502785443	0.158763176	0.347964876	0.612197204	0.033026581	0.846136356	0.934021775	-0.112107276	0.508866289	0.740856198	0.173827843	0.303516315	0.570331597	-0.025164318	0.882470521	0.95044066	0.01289358	0.939626139	0.975542125
PPP2R2D	PPP2R2D	55844	turquoise	Sensory_perception	0.199848064	0.235656196	0.191300927	0.256705339	-0.245853607	0.142441015	0.37789038	-0.259603392	0.120747174	0.344170888	-0.027385121	0.872180157	0.945733469	-0.370695162	0.023908114	0.131649583	-0.145116183	0.391467042	0.650189755	0.248858089	0.137472589	0.370425259	0.4561114	0.004550526	0.046032907	0.014144406	0.933781486	0.973135788	-0.33554053	0.042331779	0.186422974	0.374566797	0.022367915	0.126316905	-0.409517249	0.011836816	0.084717145	-0.355358149	0.03089904	0.154066411	0.081757939	0.630479711	0.819600361	0.257636654	0.123688598	0.348800283	-0.154293297	0.361877449	0.624719934	-0.428561253	0.008134871	0.066807124	0.140451834	0.407028728	0.663277169	-0.032021342	0.8507661	0.93615187	0.509693708	0.001271752	0.020073357	-0.222509132	0.185609038	0.437680553
AIRE	AIRE	326	turquoise	Sensory_perception	0.303881078	0.067473827	0.191268842	0.256786633	-0.302241929	0.069041026	0.24966477	-0.248760399	0.137632099	0.370696761	0.380673803	0.020106604	0.118102344	-0.292790053	0.078643193	0.269284652	-0.143936057	0.395371277	0.653529208	0.364825623	0.02641008	0.140071524	0.5570891	0.000341799	0.008360763	-0.083634672	0.622625551	0.81499093	0.162856065	0.335515281	0.601201853	0.62447324	3.61546096902589e-05	0.001790086	-0.332576108	0.044303798	0.19167811	-0.361006282	0.02815142	0.145658362	0.093930848	0.580281492	0.788729036	-0.335192818	0.042559344	0.187052822	0.264032082	0.114315743	0.333496652	-0.377801959	0.021145016	0.12189624	0.434656155	0.007182538	0.061515013	0.159170092	0.346714717	0.611193543	0.215783523	0.199602998	0.455510011	0.095475691	0.574041308	0.784812028
ZNF202	ZNF202	7753	turquoise	Sensory_perception	0.129537178	0.444791163	0.19117641	0.257020926	-0.129949788	0.443329793	0.692234337	0.033133719	0.845643214	0.933792463	-0.203542877	0.22692935	0.488334715	-0.302112137	0.069166333	0.249892541	-0.001808299	0.991525097	0.996757523	0.343269267	0.03752247	0.173154889	0.375644855	0.021954039	0.124764068	0.185799335	0.270894943	0.537126625	-0.160048904	0.344024103	0.608806996	0.288540461	0.083285262	0.278510621	-0.396198814	0.015201659	0.099319862	-0.323634076	0.050705019	0.207776118	0.148099493	0.381697645	0.642144841	-0.125472884	0.459325529	0.704709726	-0.281108051	0.091911008	0.29471217	-0.132096318	0.435769768	0.686406591	-0.079254548	0.641018804	0.826002493	0.092363527	0.586643351	0.792696534	0.400765203	0.013967253	0.094286158	-0.415058992	0.010635699	0.079067082
PRAMEF8	PRAMEF8	391002, 441871	turquoise	Sensory_perception	0.210765868	0.210512076	0.190993648	0.257484598	-0.351710413	0.032787773	0.159722004	-0.223147496	0.184317816	0.436134607	0.015219363	0.928761323	0.971179308	-0.414137892	0.01082784	0.080026343	-0.103335526	0.542773415	0.764030778	0.464319891	0.003791905	0.040857826	0.700406701	1.39305552124176e-06	0.000177093	0.084848436	0.617567639	0.812045868	-0.229359131	0.17208439	0.41990013	0.563764377	0.000279514	0.007313669	-0.542413917	0.000524201	0.011131699	-0.567551882	0.000248886	0.006781123	0.135882891	0.422608555	0.676113055	0.16349549	0.333595397	0.599571545	-0.011735334	0.94504098	0.97781498	-0.524695356	0.000856489	0.015488166	0.190230313	0.259427198	0.525027448	0.098361487	0.562466714	0.777115465	0.603592997	7.65768091607238e-05	0.003033291	-0.292621697	0.078823181	0.269608338
TACR2	TACR2	6865	turquoise	Sensory_perception	0.20930078	0.213773725	0.190941939	0.257615885	-0.258261674	0.122748088	0.347382514	-0.039428271	0.816777935	0.920252354	0.011775038	0.944855321	0.977759752	-0.090019572	0.596214842	0.798706715	0.102426662	0.546347124	0.766460966	0.404836793	0.012939012	0.08974295	0.595622039	0.000100598	0.003650538	-0.050963956	0.764515621	0.894481821	-0.060836599	0.720579077	0.871250946	0.269422271	0.106839985	0.321075973	-0.419449629	0.009759162	0.074917585	-0.387572608	0.017784811	0.109517953	0.276087975	0.098114645	0.305801014	0.032733438	0.847485943	0.934674011	0.107184386	0.527764117	0.754190292	-0.129367424	0.445393155	0.694053002	-0.088576101	0.602142854	0.802470748	0.36350082	0.027003724	0.141997749	0.163418395	0.333826515	0.599757763	-0.275280488	0.099141673	0.307625288
IMPDH1	IMPDH1	3614	turquoise	Sensory_perception	0.194500671	0.24868386	0.190926262	0.257655698	-0.344627304	0.03672525	0.170955343	-0.058737376	0.729853105	0.876054383	0.281056154	0.09197356	0.294814081	0.176590906	0.295774622	0.562773196	0.113089762	0.505135799	0.738294	0.382770093	0.019375783	0.115352213	0.377580918	0.021226759	0.122171907	-0.340786237	0.039016492	0.177360157	0.321114452	0.052636541	0.212517098	-0.086183422	0.612024547	0.808568371	-0.243278695	0.146802928	0.384294636	-0.106212662	0.531534337	0.756606489	0.043249058	0.799369454	0.912170641	-0.194990792	0.247470145	0.511857099	0.239247527	0.153826709	0.394697391	0.098431942	0.562185479	0.776975508	-0.29340642	0.077986962	0.267966888	0.382030714	0.019630974	0.116347865	-0.145605698	0.389854158	0.648874593	-0.143496954	0.396829696	0.654759141
HPS3	HPS3	84343	turquoise	Sensory_perception	0.292452914	0.07900395	0.190772942	0.258045275	0.078721825	0.643270578	0.82734773	-0.198431541	0.239061328	0.502177482	0.259632619	0.120703862	0.34410657	0.070555397	0.678171702	0.847601548	-0.066732828	0.694743696	0.856673494	0.196503316	0.243749635	0.507660587	0.177143897	0.294240547	0.561191606	-0.325738802	0.049135443	0.203857578	0.191010824	0.257440999	0.522845833	0.10540868	0.53466357	0.758684631	-0.092902943	0.584450342	0.791331331	0.012477442	0.941571304	0.976378647	-0.045183167	0.790592821	0.907877204	0.107400183	0.526928615	0.753746547	0.326393878	0.048654964	0.202732282	0.037502848	0.82558408	0.924377084	0.025681871	0.880070614	0.949354799	0.115852772	0.494719045	0.730812092	-0.196182969	0.244534471	0.508525394	0.127067418	0.453593197	0.700414001
AVPR2	AVPR2	554	turquoise	Sensory_perception	0.309373563	0.062425588	0.190481082	0.258787951	-0.410750575	0.011560005	0.083458634	-0.394137117	0.015788368	0.101527488	0.188286507	0.264417697	0.530432019	-0.433766369	0.0073153	0.062262317	-0.250321039	0.135100141	0.366869735	0.410657588	0.011580682	0.083554285	0.57078485	0.00022516	0.006359739	-0.050744454	0.765501344	0.895001526	-0.077648807	0.647815639	0.829957043	0.455205849	0.004641758	0.046634316	-0.584664276	0.000144697	0.004680322	-0.469298678	0.003387451	0.038119696	0.025647557	0.880229697	0.949419516	-0.116496101	0.492309511	0.729051663	-0.027423891	0.872000686	0.945689135	-0.544121035	0.000499262	0.010781232	0.194871352	0.247765556	0.51218965	-0.119507525	0.481111019	0.72109262	0.457363981	0.004426892	0.045210889	-0.144751848	0.392669982	0.651198922
TRMT12	TRMT12	55039	turquoise	Sensory_perception	0.107150772	0.527894321	0.190105587	0.259745533	-0.001199356	0.994378954	0.997914534	0.122287434	0.470892458	0.713586263	-0.149402622	0.37747562	0.638388047	-0.148828045	0.379333795	0.63996117	-0.082422072	0.627695678	0.818101022	0.226920233	0.176816399	0.426347551	0.353802946	0.031693074	0.156445545	0.165087517	0.328844828	0.595214039	-0.034865375	0.837680814	0.930073376	0.1857819	0.270940712	0.5371515	-0.304616471	0.066779874	0.244757357	-0.294536022	0.076795376	0.265565616	-0.074272826	0.662196994	0.838445579	-0.042143943	0.804395239	0.914711724	-0.211082183	0.209812424	0.468055069	-0.023219901	0.891495881	0.954419491	-0.152398534	0.367874105	0.630137464	0.254248325	0.128881077	0.357024654	0.290132543	0.081521903	0.274965652	-0.279986943	0.093269589	0.297202155
SLC29A4	SLC29A4	222962	turquoise	Sensory_perception	0.198836645	0.238084142	0.18961538	0.260999174	-0.536654581	0.000616724	0.012405456	-0.288857033	0.082932301	0.277898348	0.049343119	0.771802855	0.898200133	-0.480436861	0.002615992	0.032248033	-0.236880045	0.158063911	0.400642086	0.327378843	0.047939629	0.200978511	0.555403616	0.000359369	0.00865711	0.083558429	0.622943838	0.815157794	-0.164860927	0.329518393	0.595824567	0.347090656	0.035314394	0.166954726	-0.365433608	0.026141274	0.139205606	-0.454919796	0.004670905	0.04681219	-0.002534809	0.988120386	0.995333071	0.189032998	0.262493733	0.528279257	-0.188357389	0.264234612	0.530233485	-0.477659308	0.002792374	0.033649483	0.074577603	0.660893669	0.837598248	-0.058267223	0.731935412	0.877400874	0.570550477	0.000226809	0.006382306	-0.292085925	0.07939811	0.270733646
EXTL2	EXTL2	2135	turquoise	Sensory_perception	0.18346306	0.277073134	0.189568268	0.261119867	-0.141669951	0.402931068	0.659884897	-0.119243375	0.482087967	0.721862343	-0.033519902	0.843866157	0.933063202	-0.104751773	0.537226942	0.760412239	0.053107104	0.754910721	0.88951862	0.446961298	0.005547845	0.052242863	0.561083022	0.000303194	0.00772314	-0.065547732	0.699910346	0.859496108	-0.197275943	0.2418637	0.505466158	0.285394543	0.086856346	0.285106838	-0.442721497	0.006070507	0.055233014	-0.347542165	0.035060658	0.166262049	0.160893076	0.341451588	0.606503019	0.079938487	0.638132478	0.82431154	0.076966756	0.65071121	0.831644	-0.320508519	0.053109705	0.213661156	-0.026033022	0.878442918	0.948679849	0.211721285	0.208403724	0.466352185	0.400056144	0.014153188	0.095043625	-0.317417903	0.055576239	0.219534665
CRADD	CRADD	8738	turquoise	Sensory_perception	0.186431617	0.269238546	0.189483035	0.261338315	-0.017162615	0.919693135	0.967169349	0.070149874	0.679922885	0.848550582	-0.05668029	0.738977798	0.881028792	-0.144541502	0.393365466	0.651713955	0.008427984	0.960515515	0.984435743	0.000831912	0.996101044	0.998523906	0.249906135	0.135769891	0.367945095	0.176964375	0.294738006	0.561668327	-0.233937893	0.163446623	0.408262913	0.20631496	0.220528432	0.480876485	-0.088231384	0.603562281	0.803398067	-0.351882782	0.032696444	0.159485594	0.154475309	0.36130451	0.624190969	0.06258386	0.712889759	0.866770913	-0.217112428	0.196781177	0.452143516	-0.128394054	0.448853536	0.696771775	0.0286394	0.866377317	0.943140551	0.036266423	0.831250176	0.927035481	-0.181977884	0.281047983	0.547720164	-0.196156962	0.24459826	0.508584189
RAP1GAP2	RAP1GAP2	23108	turquoise	Sensory_perception	0.125164591	0.460438297	0.189150362	0.262192091	-0.239771011	0.152901058	0.39339921	-0.118767622	0.48385012	0.723132471	0.017632578	0.917501505	0.966202015	-0.424201926	0.008880536	0.070584822	-0.212647528	0.206373767	0.463843327	0.14986123	0.375996342	0.637086465	0.373595193	0.02274646	0.127541555	0.132159806	0.435547253	0.686233286	-0.074018618	0.663284813	0.839024922	0.322618343	0.051476724	0.209651974	-0.219970511	0.190807205	0.444496794	-0.360179262	0.028540676	0.146937705	0.021583999	0.899099686	0.957970234	0.085842101	0.613439768	0.809450756	-0.318784821	0.054474318	0.216999541	-0.297391824	0.073846135	0.259597587	0.067994443	0.689258314	0.853718811	-0.020675401	0.903326796	0.959910272	0.102889316	0.544526549	0.765184211	-0.196572735	0.243579785	0.507511924
DUS3L	DUS3L	56931	turquoise	Sensory_perception	-0.171585701	0.309892227	-0.18907335	0.262389997	0.086629325	0.610177784	0.807423344	-0.063170264	0.710315321	0.865366742	-0.089801837	0.597107401	0.799327273	-0.143617145	0.396430189	0.654379335	0.029666099	0.86163247	0.941188573	0.007876238	0.96309858	0.985494096	0.332711118	0.044212403	0.191426757	0.058122964	0.732574712	0.87771896	-0.337726722	0.040923442	0.182623974	0.223103244	0.184407119	0.436204809	-0.222804681	0.185010437	0.437019297	-0.245932904	0.142308214	0.377703469	0.180598192	0.284773521	0.551579582	0.417695976	0.010101578	0.076503357	-0.160590881	0.342371135	0.607314903	-0.357621709	0.029772586	0.150606382	0.057572069	0.735017702	0.87904601	-0.045782257	0.787879351	0.906578011	0.031654374	0.852457447	0.93700563	-0.167483899	0.321773608	0.588459076
GMPR	GMPR	2766	turquoise	Sensory_perception	0.183858741	0.276020365	0.188973429	0.262646925	-0.072217243	0.67101272	0.843592016	-0.138450561	0.413812216	0.669072978	-0.021566084	0.899183006	0.958007967	-0.240643072	0.151368045	0.39119012	-0.311053685	0.060942545	0.231761434	0.346059662	0.035899405	0.168527562	0.391991038	0.016419199	0.104104914	-0.120299897	0.478186663	0.718992013	-0.017924016	0.916142715	0.965649517	0.090927935	0.592497487	0.796099314	-0.393814331	0.015881927	0.101940181	-0.180139064	0.286020341	0.552801477	-0.263579172	0.114961376	0.33461029	0.268573125	0.107992425	0.323008373	-0.176424409	0.296237509	0.563272796	-0.124814428	0.46170394	0.706616878	-0.246831327	0.140809931	0.375374841	0.03213194	0.850256483	0.935977873	0.334881891	0.042763672	0.187525089	-0.349083305	0.034205763	0.163776923
SLC25A19	SLC25A19	60386	turquoise	Sensory_perception	0.253789921	0.129595816	0.188751339	0.263218578	-0.488352164	0.002165633	0.028532096	-0.062900121	0.711500914	0.866059165	-0.093087967	0.58369896	0.790940283	-0.171681038	0.309619411	0.57662611	0.082850376	0.625902916	0.816974546	0.54292975	0.000516551	0.011014809	0.510511527	0.001245214	0.019794569	-0.191041459	0.257363246	0.522751526	-0.006898618	0.967676319	0.987434706	0.068444069	0.687307136	0.852609213	-0.550247092	0.000418242	0.009578532	-0.387405565	0.017838251	0.109722788	0.205669661	0.222007288	0.482608317	0.191310743	0.256680472	0.522046243	-0.042839486	0.801231169	0.913010446	0.037726229	0.824561323	0.92386923	-0.390507249	0.01686762	0.105934487	0.412199689	0.011241797	0.081961867	0.158259064	0.349517447	0.613714612	-0.535543128	0.000636165	0.012663579
SPA17	SPA17	53340	turquoise	Sensory_perception	0.282415279	0.090346142	0.188696955	0.263358686	-0.028286832	0.868007765	0.943827743	-0.042963037	0.800669453	0.912706164	0.196422995	0.243946257	0.507881898	-0.143301385	0.397480248	0.65531527	-0.051007484	0.764320191	0.894400693	0.355626048	0.030763923	0.153644413	0.605058733	7.2771752000583e-05	0.002928302	0.014906394	0.93022265	0.971726766	0.002238796	0.989507597	0.99598322	0.474294751	0.003019865	0.035383807	-0.427437684	0.008321738	0.067775897	-0.42442492	0.008841025	0.070364696	0.076493463	0.65272349	0.832798203	-0.118266809	0.485708695	0.724403394	0.12116187	0.475016014	0.716718764	-0.227752892	0.175190544	0.424238224	0.120345611	0.478018231	0.718868283	0.222710525	0.185200991	0.437217679	0.028623043	0.866452946	0.94315988	-0.102550543	0.545859361	0.766088268
FAM86B1	FAM86B1	85002, 100125556, 653333, 653113, 286042, 55199	turquoise	Sensory_perception	0.184332753	0.274762624	0.188550727	0.263735653	-0.028152983	0.868626893	0.944104132	0.042917601	0.800876011	0.912800045	-0.119070924	0.482726326	0.722270551	-0.401261975	0.013838218	0.09374043	-0.087560032	0.606330792	0.804996418	0.282073399	0.090753408	0.292575461	0.538329219	0.00058843	0.012036991	0.398650861	0.014527866	0.096521624	-0.205078772	0.223367396	0.484181669	0.64672765	1.52686856169914e-05	0.000976332	-0.434269695	0.007239944	0.061863307	-0.56852547	0.000241516	0.006642576	0.149905449	0.375853894	0.637011153	-0.113356709	0.50412459	0.73756233	-0.167479336	0.32178698	0.58847105	-0.400672247	0.013991511	0.094380508	0.280051323	0.093191158	0.297042365	0.017301455	0.919045604	0.966889344	0.386994453	0.017970346	0.110228579	-0.232810794	0.165543276	0.410922478
MYO9A	MYO9A	4649	turquoise	Sensory_perception	0.134420241	0.427665766	0.188490266	0.263891622	0.224196621	0.182209579	0.433449362	0.190296928	0.259257286	0.524885427	-0.053641237	0.752522479	0.888311621	0.070893304	0.67671377	0.846743211	0.035377353	0.835329673	0.928960576	0.188439884	0.264021636	0.529993617	0.299286051	0.071939295	0.255693933	-0.030570472	0.857456894	0.939207304	-0.116774656	0.491268078	0.728302962	0.132228168	0.435307727	0.686078955	-0.223914388	0.182775042	0.434179897	-0.188451708	0.263991117	0.529961139	-0.046151965	0.786206054	0.905761696	-0.051423766	0.762451924	0.893340325	-0.088623031	0.601949726	0.802381559	0.064092858	0.706271335	0.863198646	-0.155456464	0.358225393	0.621420972	0.411212086	0.011457844	0.082980436	-0.026592588	0.87585017	0.947524323	-0.274428851	0.100233722	0.309528779
SLC32A1	SLC32A1	140679	turquoise	Sensory_perception	0.282028705	0.090806754	0.1884455	0.264007139	-0.084358037	0.619609125	0.813250574	-0.005029128	0.976432981	0.990666876	0.102343074	0.546676356	0.766688664	-0.377073017	0.021415582	0.122905494	-0.162625822	0.336208252	0.601767551	0.322330659	0.051696992	0.210187367	0.632863183	2.63307533285564e-05	0.001433034	0.230054294	0.170752369	0.417980532	-0.113827756	0.502342735	0.736374259	0.677153214	4.17477508943212e-06	0.000394886	-0.36698527	0.025465477	0.136980056	-0.64362215	1.72914621268926e-05	0.001068016	0.006150098	0.971181983	0.988752388	-0.09761283	0.565459114	0.778932342	-0.063052125	0.71083372	0.865695094	-0.407520099	0.012296975	0.086862577	0.273567653	0.101347333	0.311465644	0.153538222	0.364260098	0.626881543	0.049363923	0.771709197	0.898153628	-0.16562783	0.327242128	0.59367554
RTP4	RTP4	64108	turquoise	Sensory_perception	0.267463466	0.10951258	0.188340432	0.264278404	0.021726537	0.898436798	0.957674145	0.050943583	0.764607096	0.89454625	0.174775479	0.300846803	0.567676881	-0.113603159	0.503191936	0.73693844	0.034859702	0.837706875	0.930083802	0.231414052	0.168168287	0.414484244	0.318530368	0.05467811	0.217498418	0.11466746	0.499174262	0.734004692	0.216924232	0.197179088	0.452590333	0.511917135	0.001200742	0.019331128	-0.223296045	0.184018258	0.435736532	-0.37603664	0.021805216	0.124223946	0.120082494	0.47898809	0.719573873	-0.329068342	0.046732319	0.198005085	0.179919039	0.286619097	0.553370982	-0.112531782	0.507252754	0.739822674	0.304010579	0.067351214	0.246042688	0.161848451	0.338554438	0.603792594	-0.118696073	0.484115421	0.723284264	0.100144992	0.555367616	0.7725841
C7orf31	C7orf31	136895	turquoise	Sensory_perception	0.294830948	0.076486614	0.188316402	0.26434047	-0.295555044	0.075732657	0.263350402	-0.411889287	0.011309324	0.082279204	0.210169376	0.211835832	0.470350346	-0.386643942	0.018083616	0.110688031	-0.341442537	0.038616983	0.176215705	0.146420749	0.387177274	0.646575771	0.16184986	0.338550178	0.603792594	-0.122061342	0.471719237	0.714255057	0.142945462	0.398665789	0.656261009	0.113558417	0.503361191	0.737027768	-0.117380661	0.489006328	0.726686448	-0.024189684	0.886992709	0.952466102	-0.106491491	0.530451169	0.755884004	0.141592355	0.403191387	0.660052315	-0.210147718	0.211884006	0.470425008	-0.128030316	0.450150376	0.697805102	0.085691383	0.614065129	0.809862857	-0.400142919	0.014130322	0.094958288	0.139521733	0.41017346	0.666047249	0.069422645	0.683067444	0.850315456
PARM1	PARM1	25849	turquoise	Sensory_perception	0.258212492	0.122821902	0.188221189	0.264586484	-0.403436662	0.013285128	0.091338674	0.02259692	0.89439046	0.955798777	-0.233876971	0.163559459	0.408389542	-0.450813706	0.00510707	0.049531343	-0.036136598	0.831845607	0.927271093	0.514614364	0.001119315	0.018468448	0.563406371	0.000282577	0.007365944	0.215760713	0.19965168	0.455562813	-0.18426349	0.274946173	0.541286732	0.313702643	0.058661146	0.226542643	-0.552202264	0.000394976	0.009211247	-0.576253331	0.000189609	0.005637485	0.111940448	0.509501101	0.74131029	-0.000549456	0.997424836	0.998969356	-0.362182341	0.027605425	0.14387079	-0.174662698	0.301163724	0.567939349	-0.201946732	0.230671871	0.492773022	0.141063724	0.404967409	0.661662368	0.378310434	0.020957974	0.121269269	-0.596200902	9.8648254300086e-05	0.003603545
GINS1	GINS1	9837	turquoise	Sensory_perception	0.233562238	0.164143286	0.18808561	0.264937061	-0.039291319	0.817403582	0.9205452	0.120577919	0.477162788	0.718258225	0.209595467	0.213114895	0.47201011	0.185777905	0.2709512	0.537162542	0.20086635	0.233228747	0.495691185	0.385585301	0.018429356	0.112051388	0.503214127	0.001500273	0.022419162	-0.107750159	0.52557498	0.752842498	0.221290308	0.188092101	0.441032727	0.296588988	0.074666141	0.261179997	-0.27941356	0.093970353	0.298360916	-0.293471539	0.077917881	0.267807776	0.180274333	0.285652635	0.552461363	-0.285326212	0.086935203	0.285248554	0.404393934	0.013047653	0.09021831	0.011206309	0.947515014	0.978809906	0.010129198	0.952553692	0.980886721	0.524793024	0.000854236	0.015462564	-0.150868508	0.372759329	0.634353196	-0.049359123	0.771730807	0.898160731
MOXD1	MOXD1	26002	turquoise	Sensory_perception	-0.148068081	0.381799757	-0.187703187	0.265927566	0.12331822	0.467132763	0.710899605	0.092033602	0.587986468	0.79350082	0.159899414	0.344480888	0.609219282	0.337794185	0.040880594	0.18250832	0.156398042	0.355285378	0.618874024	0.258059413	0.123051858	0.347808444	0.206704935	0.219637995	0.479808392	-0.294363244	0.076976709	0.265895033	0.334653318	0.042914385	0.187930682	-0.132866685	0.433073999	0.684334851	-0.217580644	0.195793646	0.450862725	0.192296339	0.254191741	0.519274803	0.027378177	0.872212301	0.945740221	-0.083040562	0.625107524	0.816517213	0.300833383	0.070410463	0.252508237	0.189138548	0.262222445	0.528024928	-0.232735335	0.165684334	0.411139606	0.280529413	0.092610302	0.295957543	-0.151782391	0.369836784	0.631907557	-0.011776088	0.944850409	0.97775858
COG8	COG8	84342	turquoise	Sensory_perception	0.145503558	0.390190378	0.187644949	0.26607862	0.013295529	0.937747624	0.974767696	0.074239166	0.662340993	0.838537616	-0.00887333	0.958430867	0.983429048	-0.092298513	0.586907914	0.792837182	0.091549877	0.589958154	0.794635225	0.270817507	0.104966673	0.317857611	0.365400212	0.02615598	0.139252389	0.067756716	0.690290747	0.854265468	-0.142571493	0.399913631	0.657295079	0.272752718	0.102409774	0.313420359	-0.250394906	0.13498116	0.366652592	-0.2163172	0.198466403	0.454063513	0.159974456	0.344251543	0.608985662	-0.042551834	0.802539342	0.913730488	-0.048312994	0.776444338	0.900547431	-0.115337739	0.496652393	0.73227264	-0.035164125	0.836308705	0.929375594	0.196137422	0.244646198	0.50863099	0.056031054	0.741865017	0.882559271	-0.276695397	0.097347448	0.304441976
ATP10B	ATP10B	23120	turquoise	Sensory_perception	0.203341876	0.227398347	0.187454717	0.266572428	-0.372578396	0.023148296	0.129006123	-0.085851384	0.613401261	0.809424716	0.004259922	0.980036775	0.992148115	-0.329773804	0.046235495	0.196640876	-0.01807879	0.915421193	0.965333651	0.556542676	0.000347409	0.008449255	0.539155643	0.000574897	0.011844872	0.051441375	0.762372926	0.893336296	0.062931317	0.711363966	0.866002485	0.410586269	0.011596562	0.083626878	-0.459100084	0.00426035	0.044077289	-0.443691519	0.00594733	0.054569046	0.141470749	0.403599549	0.660416595	0.070658955	0.677724769	0.847327916	-0.072540798	0.669622184	0.842724345	-0.160844563	0.341599105	0.606623433	0.006780617	0.968228934	0.987685203	0.252926939	0.130949344	0.360358642	0.5083901	0.001315087	0.020531868	-0.294566769	0.07676314	0.26550028
NADSYN1	NADSYN1	55191	turquoise	Sensory_perception	-0.239394255	0.153566848	-0.187436551	0.266619615	0.139862686	0.409019076	0.665015241	0.148482772	0.380452989	0.640997142	-0.09701835	0.567840462	0.780484688	0.093135597	0.583505604	0.790804701	0.102841444	0.544714794	0.765283196	-0.107547935	0.526356933	0.753322462	-0.021585144	0.899094362	0.957968507	0.250515334	0.134787346	0.366356159	-0.182972616	0.27838166	0.544896497	-0.047118817	0.781834558	0.903586459	0.152358322	0.368002008	0.630239707	0.08520485	0.61608569	0.811152013	0.072404525	0.670207711	0.843130845	-0.022453038	0.895059177	0.956102654	-0.088685686	0.601691923	0.802210418	-0.07307032	0.667348807	0.841267025	0.066739859	0.694713084	0.856648358	-0.066287777	0.696682406	0.857727652	0.183127014	0.277969286	0.544535532	0.03505222	0.836822609	0.929619235
MINDY1	MINDY1	55793	turquoise	Sensory_perception	0.232543528	0.166043275	0.187408041	0.266693683	-0.26061467	0.119255256	0.341706739	-0.104011491	0.540122719	0.762388203	0.076681711	0.651922835	0.832341862	-0.06338284	0.709382845	0.864864566	0.07064554	0.677782657	0.847370526	0.482947685	0.002465007	0.031011886	0.525984445	0.000827178	0.015131586	-0.23979412	0.152860291	0.393359582	-0.01379165	0.935429455	0.973808354	0.142543508	0.400007099	0.657394839	-0.497337581	0.001738025	0.024679026	-0.273833782	0.101002202	0.310849879	0.19552134	0.246160799	0.510442607	0.030166184	0.859323066	0.940074244	0.027141119	0.87330979	0.946232217	-0.041646582	0.806659651	0.915633566	-0.227381967	0.175913491	0.425145222	0.314500328	0.057987597	0.225053504	0.136572419	0.420236139	0.674110131	-0.334282672	0.043159689	0.188595365
SLC34A3	SLC34A3	142680	turquoise	Sensory_perception	0.31297937	0.05927722	0.187386599	0.266749398	-0.474320598	0.003018058	0.035375447	-0.393103646	0.016089561	0.102779627	0.146994238	0.385300197	0.645038542	-0.530399738	0.000733406	0.013934501	-0.238879509	0.154479891	0.39564452	0.522814219	0.000900914	0.015995229	0.695204672	1.79652922238249e-06	0.000210585	-0.020247314	0.90531932	0.960756778	-0.140966968	0.405292959	0.661909777	0.569663504	0.000233149	0.006497424	-0.59009837	0.000121027	0.004144774	-0.494576771	0.001860725	0.025777527	0.120816413	0.476285404	0.71767678	-0.039296845	0.817378335	0.920537407	-0.073194137	0.66681765	0.840980875	-0.584736471	0.000144357	0.004671661	0.249648853	0.136186431	0.368552731	-0.100912974	0.552323676	0.770586	0.561931107	0.000295517	0.007584348	-0.232522742	0.166082207	0.411676747
SLC35G2	SLC35G2	80723	turquoise	Sensory_perception	0.136444041	0.420677272	0.187264622	0.267066482	-0.100683841	0.553231037	0.771150303	-0.046939238	0.782646005	0.903956592	-0.010889534	0.948996671	0.979389157	-0.208817674	0.214856842	0.474035145	-0.03070528	0.856834795	0.938914176	0.175985847	0.297458997	0.56444619	0.47600296	0.002902424	0.034538749	0.105234697	0.53534191	0.75914503	-0.20365072	0.226677989	0.488066631	0.37190204	0.023418841	0.129878752	-0.295623384	0.0756618	0.263224908	-0.371209006	0.023698773	0.13088968	0.13319816	0.431916905	0.683414497	0.152856732	0.366418576	0.628810046	-0.033858965	0.842306547	0.932227748	-0.320038911	0.053478747	0.214581876	0.114932784	0.498175224	0.733246194	0.136012571	0.422161801	0.675737917	0.161247943	0.340373695	0.605482228	-0.202605858	0.229121349	0.490936365
IL20	IL20	50604	turquoise	Sensory_perception	0.214606156	0.202126554	0.187212222	0.267202773	-0.371443704	0.023603664	0.130542755	-0.151370637	0.37115186	0.63291931	0.027170495	0.873173778	0.946174753	-0.277169846	0.096751397	0.303407315	0.050293572	0.767527268	0.895952965	0.416881303	0.010264096	0.077308695	0.615184699	5.0818441016832e-05	0.002279938	0.093509576	0.581988421	0.789800214	-0.225729268	0.179160526	0.429446089	0.451611941	0.005019625	0.049009773	-0.487454007	0.00221306	0.028938467	-0.4130549	0.011057516	0.081135076	0.286062362	0.086088562	0.283737336	-0.026188036	0.877724538	0.948353617	0.015571983	0.927115132	0.970559585	-0.397756522	0.014770643	0.097528466	0.156999966	0.353413563	0.617219374	0.147179869	0.384693753	0.64462816	0.563452316	0.000282182	0.00736029	-0.2304356	0.170024885	0.417114515
ZMAT3	ZMAT3	64393	turquoise	Sensory_perception	0.118149003	0.486146426	0.186770451	0.268353641	0.029284317	0.863396312	0.941956765	0.245728806	0.142650209	0.378172144	-0.213060161	0.205473877	0.462729853	-0.049004642	0.773327094	0.898977564	0.009905621	0.953599809	0.981331351	0.382268284	0.019548674	0.116021061	0.319542586	0.053871007	0.215517352	0.235563726	0.160456039	0.404186073	-0.066557166	0.69550868	0.857083121	0.120575473	0.477171791	0.718267597	-0.332448328	0.04439044	0.191931525	-0.361973768	0.027701615	0.144175909	-0.114559456	0.499581225	0.734286727	-0.127305191	0.452741725	0.699863668	-0.103591203	0.541770087	0.763431839	-0.07513132	0.658528322	0.836321885	-0.219826708	0.191104696	0.444916057	0.22934352	0.172114387	0.419954165	0.295981763	0.075291064	0.262507559	-0.419806324	0.009690739	0.074603949
FCGR2B	FCGR2B	2213	turquoise	Sensory_perception	0.138795082	0.412639897	0.18668228	0.268583725	-0.362455044	0.027480076	0.143498434	-0.109494551	0.518853515	0.748082998	-0.14459523	0.393187756	0.651597786	-0.185403698	0.271934787	0.538181945	0.22286205	0.1848944	0.436835542	0.310949401	0.061033777	0.231952022	0.327615507	0.047769016	0.200536225	-0.058776653	0.729679233	0.875952691	-0.071810311	0.672763112	0.844536128	0.178191965	0.291347083	0.558318781	-0.407626627	0.012272053	0.086771078	-0.310966286	0.061018998	0.231912891	0.425779356	0.008604245	0.06913863	0.026874439	0.874544695	0.946860378	0.038013487	0.823246523	0.923308131	-0.159464841	0.345810875	0.61036381	-0.054987552	0.746512857	0.885072587	0.105906511	0.53272488	0.757468194	0.249862129	0.135841069	0.368066636	-0.303496901	0.067838605	0.247152504
ITGB3BP	ITGB3BP	23421	turquoise	Sensory_perception	0.131358094	0.438361717	0.186446456	0.269199752	-0.09180529	0.588916713	0.794045696	0.174007885	0.303007978	0.569807256	-0.061843593	0.716144156	0.868677853	-0.013593216	0.936356592	0.974171208	0.171087549	0.311320206	0.578335354	0.293301384	0.078098488	0.268164885	0.400103073	0.014140818	0.095001676	0.199339651	0.236874557	0.499791598	-0.183544355	0.276856623	0.543376369	0.366868006	0.025516039	0.137140823	-0.324658555	0.049936082	0.205862102	-0.328023956	0.04747571	0.199843244	0.139318111	0.410863759	0.666676143	-0.192062561	0.254780595	0.519938334	0.168186957	0.319717184	0.586516639	-0.240510173	0.151600946	0.391542713	0.169905418	0.31472543	0.581883514	0.292559836	0.078889398	0.269773523	0.414879526	0.010672907	0.079238982	-0.188219188	0.264591656	0.530621695
PPBP	PPBP	5473	turquoise	Sensory_perception	0.179717935	0.287167068	0.186413538	0.269285816	-0.267099576	0.110014589	0.32640374	-0.039949237	0.814398986	0.919169496	0.000762779	0.996425054	0.99866486	-0.324997526	0.049683731	0.205242867	-0.03614032	0.831828538	0.927271093	0.393073023	0.016098558	0.102796491	0.702729168	1.2413609421416e-06	0.000161865	0.123375537	0.466924175	0.710749412	-0.235746507	0.160122319	0.40372579	0.604629862	7.3867021551244e-05	0.002958569	-0.484485023	0.002376372	0.030303818	-0.689652062	2.34339011219649e-06	0.000256928	0.149007088	0.378754195	0.639446789	-0.163894551	0.33240065	0.598401204	-0.036826848	0.82868089	0.925832417	-0.495542495	0.001816967	0.025377891	0.206236209	0.220708546	0.481065495	0.305367906	0.066076598	0.243288928	0.391539995	0.016554439	0.104617776	-0.345138371	0.03642883	0.170101587
SH3YL1	SH3YL1	26751	turquoise	Sensory_perception	0.236158751	0.15937149	0.186250102	0.26971338	-0.249505905	0.136418273	0.368913866	-0.368598884	0.024778093	0.13469977	0.296149713	0.075117812	0.262115459	-0.246642481	0.141123899	0.37583258	-0.215301474	0.200633542	0.456849222	0.31197542	0.060140868	0.229997466	0.512311895	0.001188507	0.019206935	-0.328998131	0.046781999	0.198093186	0.17246378	0.307385256	0.574288396	0.240349309	0.151883202	0.391996731	-0.300646578	0.070593669	0.252832294	-0.240597744	0.151447453	0.391328879	0.046512462	0.784575349	0.904925944	0.298000298	0.07322935	0.258391584	-0.025205476	0.882279632	0.950346798	-0.156685925	0.354389397	0.618018261	-0.02362631	0.88960831	0.953606506	0.090101233	0.595880239	0.798478286	-0.094804912	0.576747097	0.786574203	-0.102636402	0.545521424	0.765839232
B4GALT4	B4GALT4	8702	turquoise	Sensory_perception	0.228311945	0.174104939	0.186235738	0.269750979	-0.381030912	0.019980506	0.117642062	-0.357760335	0.029704711	0.150374906	0.296241159	0.07502361	0.261928695	-0.254699573	0.128180362	0.355967137	-0.284619927	0.087753525	0.286867544	0.234831377	0.1617982	0.406013932	0.344936664	0.036545587	0.170452948	-0.146616595	0.386535656	0.646078347	0.052487449	0.757684163	0.891004082	0.333500459	0.043681098	0.1899689	-0.099536848	0.557783577	0.774163253	-0.242480931	0.14817396	0.386300548	-0.130317163	0.44203085	0.691303311	-0.198624854	0.238594684	0.50165848	0.155937098	0.356722823	0.620060299	-0.426721179	0.008442811	0.068389489	0.319461485	0.053935322	0.21565126	-0.02334585	0.890910847	0.95422387	0.467731875	0.003510477	0.038942562	0.069247721	0.683824608	0.850723627
PTCD2	PTCD2	79810	turquoise	Sensory_perception	0.323054187	0.051144447	0.185684312	0.271196985	-0.307329565	0.064268148	0.239368481	-0.360907074	0.028197883	0.145802531	0.209978182	0.212261353	0.470854139	-0.251099003	0.133850917	0.364965876	-0.252183733	0.132123391	0.362109301	0.450731962	0.005116099	0.049576162	0.314709768	0.057811772	0.224693649	-0.393950083	0.015842523	0.101773258	0.321226731	0.052549234	0.21230787	0.166703834	0.324064916	0.5905537	-0.465946188	0.00365541	0.039898507	-0.155858799	0.356967343	0.620293365	-0.113226829	0.504616456	0.737969453	0.117080021	0.490127714	0.727464042	0.122179939	0.471285452	0.713885735	-0.046255762	0.785736438	0.905504111	-0.070183999	0.679775458	0.848464828	0.106119608	0.531896067	0.756871517	0.209041998	0.214353441	0.473436945	-0.058035582	0.732962043	0.877895679
ADGRD2	ADGRD2	347088	turquoise	Sensory_perception	0.31805572	0.055059883	0.185610737	0.271390305	-0.403284076	0.013323316	0.091507358	-0.259540505	0.120840409	0.3442887	0.093444663	0.582251639	0.789966797	-0.562368743	0.000291624	0.007520247	-0.273012944	0.102069597	0.312752785	0.501958837	0.001548503	0.022886066	0.702382812	1.26297611538501e-06	0.000164104	0.120853759	0.476148088	0.717557512	-0.140290205	0.407574217	0.663694546	0.6007796	8.43878201361364e-05	0.003244335	-0.499183445	0.00166001	0.02396072	-0.553513143	0.000380032	0.008986239	0.063470465	0.708998593	0.864696432	-0.138232928	0.41455374	0.669758329	-0.213591535	0.204319052	0.461298511	-0.482536289	0.002489211	0.031216199	0.22502733	0.180552427	0.431283937	0.00571733	0.973209081	0.989448738	0.51332592	0.001157582	0.018887827	-0.250651898	0.134567812	0.366016388
CYB5D2	CYB5D2	124936	turquoise	Sensory_perception	0.16768553	0.321183	0.185333994	0.272118259	-0.025828115	0.879392668	0.94907463	-0.13392983	0.429368905	0.681404156	0.199695927	0.236020331	0.498806948	-0.148890231	0.379132426	0.639785477	-0.250326996	0.135090543	0.366857263	0.091537363	0.590009198	0.794665519	0.255006264	0.12770574	0.355231749	0.011981586	0.943889532	0.97743588	0.081274397	0.632509876	0.820905542	0.207852342	0.21703242	0.476660246	-0.21931429	0.192167411	0.446251081	-0.210427978	0.211261228	0.469719559	-0.207803176	0.217143629	0.476828001	0.115811806	0.494872684	0.730936702	0.033240845	0.845150187	0.933604117	-0.250936891	0.134110523	0.365319495	0.118186939	0.486005443	0.724559354	-0.08011285	0.637397479	0.823913378	0.081260379	0.632568771	0.820929237	0.017881752	0.916339752	0.965761261
IGSF5	IGSF5	150084	turquoise	Sensory_perception	0.246280301	0.141727485	0.185246641	0.2723483	-0.358416844	0.029384994	0.149456421	-0.334493118	0.043020271	0.188210978	0.300649218	0.070591078	0.252832294	-0.509272479	0.001285615	0.020230451	-0.308771898	0.062963564	0.236417071	0.274060398	0.10070902	0.310318656	0.659736907	8.92776977087889e-06	0.000673517	0.132166295	0.435524513	0.686209995	-0.016178386	0.924284864	0.969318652	0.665070103	7.11108309404605e-06	0.000574887	-0.317001752	0.055915216	0.220258646	-0.568713511	0.000240115	0.006620237	0.026380215	0.876834053	0.94797549	-0.024349623	0.886250365	0.952134225	-0.08143113	0.631851537	0.820504032	-0.571075278	0.000223131	0.006321072	0.39036088	0.016912406	0.106138459	-0.15084288	0.372841483	0.634441174	0.311205318	0.060810084	0.231455429	-0.00057517	0.997304324	0.998906164
PVALEF	PVALEF	388428	turquoise	Sensory_perception	0.273846842	0.100985288	0.184876404	0.27332472	-0.28606383	0.086086879	0.283735405	-0.318450197	0.054742446	0.217630517	0.004841754	0.977310804	0.991005707	-0.548228021	0.000443543	0.009957883	-0.388208034	0.01758275	0.108789928	0.449291268	0.005277504	0.050521399	0.528049811	0.000782067	0.014572998	-0.075275301	0.657913799	0.836035163	-0.08854614	0.602266167	0.802549788	0.427973408	0.008232186	0.067311437	-0.593150948	0.000109318	0.003861187	-0.356164776	0.03049368	0.152843565	-0.178351992	0.290906901	0.557872923	0.098658366	0.561282106	0.776383078	-0.251007117	0.133998018	0.365200381	-0.395249741	0.015469421	0.100382776	0.06836349	0.687656668	0.852806655	-0.04973161	0.770054429	0.89729155	0.613512705	5.39685483962091e-05	0.002379713	-0.323734523	0.050629209	0.207588184
C19orf25	C19orf25	148223	turquoise	Sensory_perception	0.277615145	0.09619451	0.184876186	0.273325297	-0.277799607	0.095964543	0.302029588	-0.215501609	0.200205237	0.456228612	0.014514305	0.932053726	0.972447515	-0.352271565	0.032491215	0.158842668	-0.114594509	0.499449125	0.734175239	0.409157322	0.01191865	0.085091505	0.405877558	0.0126867	0.088592574	-0.057249252	0.736450453	0.879754951	-0.164323341	0.331119851	0.597271687	0.337039307	0.041362119	0.18383638	-0.407978611	0.012190012	0.086361704	-0.239039678	0.154195366	0.395260508	0.079686009	0.639197368	0.824951018	0.111255715	0.512110788	0.743213792	-0.185223084	0.272410359	0.53869867	-0.197879465	0.24039739	0.503671227	0.043009196	0.800459619	0.912579561	0.099943069	0.55616925	0.773116876	0.427073361	0.008383113	0.068045223	-0.226084873	0.178458301	0.428469521
GEMIN2	GEMIN2	8487	turquoise	Sensory_perception	0.227581221	0.175524874	0.184298669	0.274852939	-0.001971399	0.990760729	0.996504013	-0.036116578	0.831937439	0.927298932	0.217612439	0.195726713	0.450780163	-0.174255704	0.302309163	0.569203193	-0.015396706	0.927933368	0.970858632	0.100462046	0.554110005	0.771746179	0.356863284	0.030146191	0.151816617	0.091823468	0.588842626	0.79400602	-0.010120642	0.952593725	0.980901215	0.501219599	0.00157754	0.023163034	-0.16890825	0.317615987	0.584618725	-0.304078549	0.067286929	0.245887707	0.166543754	0.324536378	0.591003308	-0.145126866	0.3914318	0.650172951	0.001501139	0.992964613	0.997301527	-0.193696773	0.250683205	0.515375377	0.30972158	0.062116073	0.234470388	0.092256804	0.587077672	0.792930449	-0.191441191	0.256350152	0.521668669	0.092668946	0.585401215	0.791918482
SLC13A2	SLC13A2	9058	turquoise	Sensory_perception	0.264523188	0.113618749	0.184239264	0.275010391	-0.375507533	0.022006401	0.12494149	-0.260085469	0.120034242	0.343002775	0.341255952	0.038730223	0.176573888	-0.103135291	0.543559792	0.764499163	-0.044517685	0.793609853	0.909391127	0.538654883	0.000583064	0.011966564	0.685197972	2.88811979004024e-06	0.000300788	-0.271029742	0.104683915	0.317315626	0.198340683	0.239280866	0.502434661	0.418432982	0.009956445	0.075799194	-0.474812088	0.002983868	0.035125894	-0.439326688	0.006519051	0.057825425	0.088757916	0.601394787	0.802029195	-0.188421806	0.264068297	0.53004204	0.415404006	0.01056448	0.078725398	-0.339971586	0.039517057	0.178732201	0.130597716	0.441040288	0.690484954	0.327856594	0.047595716	0.200100949	0.286532074	0.085551686	0.282756777	-0.092489266	0.586131832	0.79236581
RFT1	RFT1	91869	turquoise	Sensory_perception	-0.107151738	0.527890576	-0.184149833	0.275247539	0.224405472	0.181791937	0.432845912	0.194346553	0.249066334	0.513561344	-0.074053687	0.663134706	0.838941801	0.191774339	0.255507837	0.520760651	0.280966901	0.092081215	0.294972763	0.225616293	0.179384032	0.429727006	0.174738149	0.300951679	0.56772984	-0.127250694	0.452936804	0.699973045	-0.017698348	0.917194844	0.966073613	0.166415828	0.324913447	0.591392791	-0.29400652	0.077352153	0.266687971	-0.129342861	0.445480298	0.6941219	0.166950207	0.323340143	0.589860342	0.055929398	0.742317411	0.8827931	0.258392848	0.122551382	0.347034628	-0.040166352	0.813408029	0.918645693	0.018552063	0.913215326	0.964206776	0.288259772	0.083599188	0.279095494	-0.146482087	0.386976255	0.646419203	-0.124247763	0.463756046	0.708263783
NEK9	NEK9	91754	turquoise	Sensory_perception	0.33145048	0.045071743	0.184011827	0.275613757	-0.324228655	0.050257603	0.206690944	-0.366450004	0.02569695	0.137763981	0.432977397	0.007434775	0.062939765	-0.176956094	0.294760966	0.561703807	-0.165233822	0.328410371	0.594835524	0.367760329	0.025133366	0.135829451	0.412885269	0.011093863	0.081285986	-0.293012857	0.078405484	0.268812271	0.279484337	0.093883635	0.298191485	0.345962622	0.035954872	0.168715744	-0.236778677	0.158247203	0.400923041	-0.178353837	0.290901829	0.557868407	-0.004141204	0.980593017	0.992350006	-0.145414172	0.390484749	0.649331211	0.254448435	0.128569989	0.356572215	-0.258971172	0.121686946	0.345666139	0.245929249	0.142314332	0.377709544	0.029704162	0.861456656	0.941095051	0.198980081	0.237738795	0.500716651	0.113684965	0.502882543	0.736763349
GALNTL5	GALNTL5	168391	turquoise	Sensory_perception	0.156052405	0.356362911	0.184009587	0.275619705	-0.224541422	0.181520443	0.432529899	-0.142613583	0.399773076	0.657170488	-0.084106314	0.620658117	0.813745811	-0.466212575	0.003633465	0.039770565	-0.200687651	0.233653508	0.49615753	0.438580982	0.006621308	0.058449887	0.652977728	1.18361474578976e-05	0.000819158	0.138164323	0.414787645	0.66992646	-0.290834064	0.080754169	0.27337991	0.489232202	0.00212003	0.028122843	-0.492043979	0.001979914	0.026864774	-0.494127041	0.001881417	0.025972717	0.030853713	0.856149925	0.938599367	-0.052510597	0.757580505	0.890963662	-0.283895817	0.088598654	0.288512104	-0.482378862	0.002498528	0.031303493	0.080107767	0.637418899	0.823918762	0.046236151	0.785825158	0.905553537	0.61961444	4.3260924190485e-05	0.002026363	-0.427229843	0.008356704	0.067940928
SLC12A3	SLC12A3	6559	turquoise	Sensory_perception	0.256441331	0.125502244	0.183871075	0.275987591	-0.455679656	0.004593828	0.046324179	-0.448936512	0.005317916	0.050786111	0.340544595	0.03916443	0.177760899	-0.353397778	0.031902663	0.157027699	-0.37279983	0.023060288	0.128706962	0.344837215	0.036603264	0.170635826	0.452429407	0.004931418	0.048448949	-0.21781771	0.195294969	0.450246518	0.377247359	0.021350609	0.122646888	0.254276337	0.128837497	0.356962049	-0.333164167	0.043906822	0.190604516	-0.291348953	0.080194262	0.272231992	-0.178852352	0.28953334	0.556513574	-0.049075893	0.773006163	0.898783779	0.068559416	0.686806904	0.852327036	-0.325803196	0.049088044	0.203759019	0.077096906	0.650158283	0.83124585	-0.134820769	0.426277572	0.678991295	0.344520387	0.03678751	0.171149314	0.0211847	0.900957033	0.958863177
BNIP1	BNIP1	662	turquoise	Sensory_perception	0.198836602	0.238084246	0.182970351	0.278387713	-0.302550118	0.068744203	0.249075507	-0.107660936	0.525919915	0.753039889	0.053962938	0.751085166	0.887452109	-0.264905542	0.11307832	0.331494117	-0.068871091	0.685455893	0.851581182	0.390227809	0.01695321	0.106312007	0.508160559	0.001322851	0.020613753	0.143079923	0.398217675	0.655970866	0.001656223	0.992237805	0.997038381	0.443295155	0.005997399	0.054855296	-0.497540245	0.001729305	0.024595704	-0.502108143	0.001542696	0.022835463	0.025901433	0.879052819	0.948905782	-0.062218353	0.714495997	0.867695795	0.054968676	0.746597015	0.885091411	-0.397855648	0.014743567	0.097419308	0.170269226	0.313674967	0.580806552	0.072263076	0.670815681	0.843476923	0.437867898	0.006720378	0.059018325	-0.167340411	0.322194318	0.588762318
MEIS1	MEIS1	4211	turquoise	Sensory_perception	0.191284475	0.256747022	0.182878962	0.27863199	-0.142101084	0.401486451	0.658674574	0.087946695	0.604735612	0.804096951	-0.089006351	0.600373256	0.801426491	-0.31951539	0.053892568	0.215566938	0.049616048	0.770574404	0.897568597	0.470590212	0.003288879	0.037414757	0.734692022	2.25530857377035e-07	4.60495917943481e-05	0.286782503	0.085266509	0.282279975	-0.257719296	0.123563933	0.348612132	0.735849761	2.11065366186903e-07	4.40502042524652e-05	-0.557261664	0.000340044	0.008335968	-0.724904329	3.89787486357971e-07	6.98808196263389e-05	0.2131529	0.205272003	0.462492637	-0.094015705	0.579937936	0.788514914	0.00999376	0.953187394	0.981189409	-0.449578618	0.005244965	0.050342167	0.262057706	0.117150348	0.338166223	0.354570528	0.031299107	0.15530687	0.45799725	0.004365502	0.044813907	-0.355039877	0.031060196	0.154552353
SLC25A43	SLC25A43	203427	turquoise	Sensory_perception	-0.14561634	0.389819138	-0.182691957	0.279132277	0.370405071	0.024026973	0.132051112	0.421102859	0.009445461	0.073342159	-0.184721332	0.273734367	0.540107241	0.060873806	0.720415051	0.871186677	0.159460177	0.345825164	0.61036381	0.145753601	0.389367602	0.648472727	0.346907039	0.03541801	0.167241117	0.394177607	0.015776665	0.101495119	-0.143718972	0.396091906	0.654089303	0.422353377	0.009213923	0.072200944	-0.145877837	0.388959174	0.648144196	-0.391335648	0.016616017	0.104876266	0.087090201	0.608271499	0.8062041	-0.375547022	0.021991333	0.124895372	0.114125835	0.501216826	0.735578258	-0.193667933	0.25075513	0.515453609	0.178751138	0.28981085	0.55675328	0.275767212	0.098521641	0.306468925	0.105747741	0.533342806	0.757817235	-0.142455265	0.40030191	0.657626401
PTH1R	PTH1R	5745	turquoise	Sensory_perception	0.22941487	0.171977313	0.1826817	0.279159736	-0.287820419	0.084092404	0.280044893	-0.132886278	0.433005557	0.684267231	0.148327751	0.380956113	0.641435428	-0.395494617	0.015399957	0.100114815	-0.141092271	0.404871389	0.661586153	0.571065127	0.000223202	0.006321972	0.834990331	1.31875608536603e-10	1.47052672105255e-07	0.073717279	0.664575203	0.839708277	-0.09806113	0.56366637	0.777829025	0.683347925	3.14670684697327e-06	0.000318986	-0.643239996	1.7556544457304e-05	0.001079361	-0.565209963	0.000267447	0.007105005	0.09875577	0.560893699	0.776128907	-0.199668575	0.236085837	0.498900555	-0.036822442	0.828701083	0.925832417	-0.509948747	0.001263423	0.019985788	0.222852842	0.184913021	0.436863577	0.221560172	0.187540307	0.440347488	0.498916095	0.001671115	0.024059701	-0.311461594	0.060586729	0.231023462
IPP	IPP	3652	turquoise	Sensory_perception	0.195346422	0.246591966	0.182676492	0.279173678	-0.162347945	0.337045763	0.602524868	-0.008604807	0.95968778	0.984054104	0.091051459	0.591992768	0.795795877	0.080309014	0.636570987	0.823397285	-0.016872943	0.921044282	0.967692075	0.472239751	0.003166621	0.036537391	0.331075486	0.045329948	0.194327598	-0.294806384	0.076512294	0.26499405	0.336445216	0.041744302	0.184830063	0.011414652	0.946540618	0.9784507	-0.261089777	0.118559128	0.340553763	-0.172210198	0.308107927	0.575064791	-0.056063904	0.741718849	0.882483815	-0.101458462	0.550166373	0.769116919	0.209419824	0.213507411	0.472481459	0.150161575	0.375029414	0.636206722	-0.265983839	0.11156466	0.328927189	0.400327885	0.014081685	0.094734796	0.005338777	0.974982374	0.990229869	-0.254147285	0.129038365	0.357260977
PEDS1	PEDS1	387521	turquoise	Sensory_perception	0.149714487	0.376469303	0.182634	0.279287446	0.06604225	0.697752771	0.85830131	0.116912791	0.490752055	0.727905035	-0.054167036	0.750173709	0.886994624	0.126092327	0.457094042	0.703011135	0.181858915	0.281367978	0.548061393	0.273873378	0.100950928	0.310764144	0.186872493	0.268087521	0.534176268	0.035021917	0.836961784	0.929678032	0.092764284	0.585013716	0.791650791	0.035201649	0.836136395	0.929303218	-0.309105955	0.062664418	0.235719072	-0.101990514	0.548066038	0.767599294	0.08699215	0.608676849	0.806506256	-0.199200534	0.237208675	0.500166075	0.135728733	0.423139983	0.676553236	0.14298792	0.398524258	0.656166709	-0.190237023	0.25941008	0.525009218	0.242892901	0.147464786	0.385222334	0.106996688	0.528491357	0.7545811	-0.182294069	0.280198677	0.546864208
RIN3	RIN3	79890	turquoise	Sensory_perception	0.180617743	0.284720506	0.182595929	0.279389404	-0.113586488	0.503254996	0.736955177	-0.11071209	0.514187417	0.744736049	0.254426953	0.128603357	0.356641734	-0.000414266	0.998058437	0.999240376	-0.170538919	0.31289768	0.580051611	0.093858253	0.580575478	0.788909073	0.199089342	0.237475958	0.500415665	-0.121190615	0.474910472	0.716648423	0.220861636	0.188970964	0.442207439	0.051129153	0.763774005	0.894078697	-0.066222576	0.696966591	0.857888055	-0.042201131	0.80413497	0.914547966	-0.214422666	0.202521838	0.459182306	-0.105438811	0.534546137	0.758614539	0.015778575	0.926150804	0.970178219	-0.119603344	0.480756894	0.720858087	0.001373074	0.993564803	0.99757896	-0.042626409	0.802200143	0.913540524	-0.056559924	0.739512812	0.881305174	0.073465169	0.665655512	0.840311721
KRTAP29-1	KRTAP29-1	100533177	turquoise	Sensory_perception	0.209151721	0.214107512	0.18257348	0.279449538	-0.146426974	0.387156872	0.646575771	-0.074217011	0.662435781	0.838603779	0.187227396	0.267163303	0.533310735	-0.121793278	0.472700492	0.714919043	-0.107866044	0.52512714	0.752582185	0.512525461	0.001181934	0.019135507	0.673336302	4.95272580688656e-06	0.000446591	-0.033345404	0.844669031	0.933396815	0.064816004	0.70310712	0.861376678	0.427830113	0.008256058	0.067431949	-0.463364877	0.003874104	0.041431602	-0.385566149	0.018435662	0.112073921	-0.093622596	0.581530262	0.789527287	-0.156744076	0.354208578	0.617861026	0.186712104	0.268505883	0.534622807	-0.289188928	0.0825635	0.277129182	0.057499209	0.735340996	0.879191019	0.338280724	0.040572652	0.181641345	0.435762507	0.00702035	0.060708806	-0.16770163	0.321135869	0.587836062
TLR1	TLR1	7096	turquoise	Sensory_perception	0.164126166	0.331708434	0.182571275	0.279455445	-0.113887446	0.502117172	0.736212553	-0.084692644	0.618215882	0.812499739	0.212037977	0.207708108	0.465564757	0.045560837	0.788881948	0.907005254	-0.11713807	0.48991109	0.727281203	0.167006496	0.323174694	0.589720634	0.280803341	0.092278748	0.295320305	-0.202535276	0.229287045	0.491059333	0.032598998	0.848105028	0.934970258	-0.091712422	0.589295288	0.794242996	-0.086452073	0.610911611	0.8079156	0.089793261	0.597142567	0.799329318	-0.089989522	0.59633799	0.798777984	0.11379769	0.502456375	0.736441327	-0.012907666	0.939560304	0.975528352	0.046570572	0.784312577	0.904812063	-0.240029165	0.152446074	0.392795028	0.138474007	0.413732376	0.669024619	-0.142380462	0.40055192	0.657863946	-0.132389764	0.434741814	0.685636558
NOS1	NOS1	4842	turquoise	Sensory_perception	0.19774021	0.240735191	0.182511397	0.279615878	-0.235004719	0.16147979	0.405569332	-0.09349686	0.582039981	0.789836376	0.032279896	0.849574823	0.935678739	-0.366761605	0.025561989	0.137287962	-0.135838311	0.422762197	0.676233401	0.403028784	0.013387416	0.091765575	0.413514859	0.010959469	0.080660447	0.198549664	0.238776116	0.501892158	0.126789369	0.454589992	0.701121397	0.38676695	0.018043797	0.110519692	-0.310915291	0.061063641	0.232014393	-0.377920562	0.021101264	0.121747112	-0.031930732	0.851183657	0.936313243	-0.267987697	0.108792417	0.324289574	-0.13644449	0.42067573	0.674473795	-0.219984983	0.190777283	0.4444552	0.080658419	0.635099919	0.822587561	-0.034430079	0.839680903	0.931133145	0.487298146	0.002221382	0.029012094	-0.164980217	0.329163683	0.595503683
TMEM250	TMEM250	90120	turquoise	Sensory_perception	0.315808828	0.056896048	0.182182643	0.280497789	-0.257598266	0.123746537	0.348864796	-0.322686625	0.051424553	0.20950774	0.248970212	0.13728968	0.370152163	-0.41221881	0.011237649	0.081941046	-0.349528401	0.033962057	0.163038738	0.569952442	0.000231066	0.006455558	0.646746611	1.52570273110025e-05	0.000976254	-0.127658296	0.451478845	0.698838288	0.10768784	0.525815894	0.752974298	0.53243882	0.00069338	0.01339856	-0.650311675	1.32035517999639e-05	0.000882853	-0.378972451	0.020716518	0.12032967	-0.172849297	0.30628865	0.573220723	-0.172460274	0.307395241	0.574294749	-0.03568272	0.833928013	0.928301237	-0.441359085	0.006247219	0.056226724	0.16819726	0.319687109	0.586484272	0.045656047	0.788450795	0.906855317	0.495844074	0.001803488	0.025253718	-0.169135295	0.316956377	0.583996516
RAX2	RAX2	84839	turquoise	Sensory_perception	0.255857182	0.12639574	0.182130821	0.280636968	-0.227208597	0.176252124	0.425574005	-0.410889664	0.011529135	0.083300717	0.140707879	0.406165444	0.662612172	-0.494869294	0.001847374	0.025670923	-0.302569084	0.068725969	0.249046199	0.333648942	0.043581733	0.189700495	0.618616958	4.48677399036144e-05	0.002081651	-0.04908399	0.772969694	0.898778837	-0.115529923	0.495930514	0.731784691	0.547914681	0.00044759	0.010018303	-0.527016908	0.000804347	0.014870613	-0.472747465	0.003129797	0.03624081	0.048682041	0.774780619	0.899665364	-0.011039614	0.948294678	0.979140961	-0.042625782	0.802202993	0.913540524	-0.601318377	8.28385220511994e-05	0.003202858	0.253345669	0.130291291	0.359311308	-0.224187244	0.182228345	0.43347806	0.429900889	0.007916773	0.065602825	-0.159151179	0.346772763	0.611237557
MZF1	MZF1	7593	turquoise	Sensory_perception	0.244870459	0.144095098	0.18212794	0.280644707	0.079955321	0.638061504	0.824291301	0.035178102	0.836244523	0.929336206	0.063475511	0.70897647	0.864695126	0.027656002	0.870926376	0.945213508	0.066607597	0.695289029	0.85699913	0.372547506	0.023160595	0.129044525	0.318133767	0.054996962	0.218204073	-0.124878775	0.461471221	0.706482231	0.079363419	0.640559001	0.825720629	0.21338654	0.204764027	0.461871061	-0.332815677	0.044141726	0.19123917	-0.152304125	0.368174433	0.630401458	0.057951031	0.733336884	0.878070943	0.037697233	0.824694065	0.92394593	0.114068069	0.501434921	0.735681577	0.032641801	0.847907913	0.934874954	-0.053518047	0.753073093	0.88856257	0.307221889	0.06436639	0.239560471	0.046704563	0.783706754	0.904489491	-0.091527544	0.590049252	0.79469928
KLHL42	KLHL42	57542	turquoise	Sensory_perception	0.181749133	0.281663472	0.18210741	0.280699859	-0.323556991	0.050763257	0.207910432	-0.104899617	0.536649516	0.760031915	-0.020823897	0.902635761	0.959631255	-0.247851115	0.139123342	0.372880884	-0.10618978	0.531623277	0.756670638	0.439106547	0.006549096	0.058003352	0.618801664	4.4566183995501e-05	0.002072699	0.061947406	0.715687471	0.868370772	-0.148237926	0.381247824	0.641721814	0.266570747	0.11074724	0.327608098	-0.383747772	0.019042605	0.114199126	-0.433558406	0.007346631	0.062444916	0.050647742	0.765935767	0.895225323	0.082881024	0.62577471	0.816914969	-0.118306073	0.485562848	0.724298616	-0.277233301	0.09667189	0.303249306	-0.091623944	0.589656065	0.794449759	0.162019327	0.338037856	0.60328695	0.460429553	0.004136515	0.043251004	-0.359322107	0.028948781	0.148110018
RNF207	RNF207	388591	turquoise	Sensory_perception	0.274293049	0.100408705	0.182053169	0.280845608	-0.269042227	0.107354614	0.32185944	-0.245776843	0.142569662	0.378044439	0.218527547	0.193807129	0.448384835	-0.259951778	0.120231638	0.343295271	-0.0581648	0.732389291	0.877631056	0.337093222	0.041327576	0.18373967	0.526998104	0.000804757	0.014873955	-0.085513754	0.614802493	0.81034518	-0.137120208	0.418356739	0.672726353	0.412482439	0.011180584	0.081660558	-0.285625568	0.086590144	0.284668841	-0.235755698	0.160105551	0.403696941	0.237439948	0.157054277	0.399236913	0.208420468	0.215750201	0.475092394	0.025133198	0.882614859	0.950505749	-0.228704278	0.173345956	0.421673911	0.19258417	0.253467979	0.518463789	0.141833156	0.40238386	0.659461801	0.214395306	0.202580825	0.459236932	-0.049329519	0.771864082	0.898226503
DTL	DTL	51514	turquoise	Sensory_perception	0.18342629	0.2771711	0.181949211	0.281125084	-0.221109335	0.188462779	0.441516304	-0.205879545	0.221525546	0.482063381	0.231918351	0.167217092	0.413148869	-0.044068848	0.795646369	0.910396981	-0.176901991	0.294910998	0.561867722	0.422671113	0.009155871	0.071926873	0.474690045	0.002992326	0.035195032	-0.237221885	0.157446938	0.399830403	-0.043054322	0.800254492	0.912574935	0.191713504	0.255661512	0.520928076	-0.395272961	0.015462823	0.100364612	-0.176826911	0.295119285	0.562042999	-0.259493908	0.120909529	0.344398391	-0.0759086	0.655213469	0.834281252	0.182106681	0.280701818	0.547391926	-0.37813493	0.021022376	0.121499818	0.000844433	0.996042365	0.998512593	0.18481175	0.273495464	0.539845848	0.445594548	0.005711919	0.053218809	-0.173870567	0.303395638	0.570181986
NEURL3	NEURL3	93082	turquoise	Sensory_perception	0.202448785	0.229490199	0.181659626	0.281904543	-0.376407477	0.021665125	0.123730848	-0.272109874	0.103253821	0.314844986	0.033714757	0.8429698	0.932603565	-0.557123327	0.00034145	0.00835574	-0.335394711	0.042427092	0.186679447	0.170840088	0.312031109	0.579116342	0.5300914	0.000739634	0.014016795	0.086726049	0.609777502	0.807191525	-0.327256354	0.048028124	0.20121263	0.456815099	0.004480706	0.045564409	-0.358958966	0.029123121	0.148637771	-0.461170173	0.004068892	0.042789526	0.029290406	0.863368174	0.941942251	-0.073799161	0.664224475	0.839541677	-0.313261656	0.059036165	0.227393485	-0.548695271	0.00043757	0.009859707	0.211898403	0.208014484	0.465913198	-0.08097687	0.633760372	0.821701324	0.408413423	0.012089307	0.085905471	-0.271483689	0.104081069	0.316241764
MCEE	MCEE	84693	turquoise	Sensory_perception	0.274419305	0.100246015	0.181322917	0.282812605	-0.482119205	0.002513962	0.031424522	-0.266573661	0.110743192	0.327599868	0.004350746	0.979611233	0.991969219	-0.229013455	0.172749509	0.420780901	0.068753802	0.68596419	0.851910574	0.378307267	0.020959134	0.121271074	0.190587943	0.258515865	0.524094112	-0.162059582	0.337916231	0.603226109	0.011030767	0.948336058	0.979140961	0.082591245	0.626987315	0.817639145	-0.315019409	0.057552606	0.224040858	-0.195692513	0.245739349	0.509936549	0.228126822	0.174463889	0.423235261	0.074866563	0.659658894	0.837001653	-0.061882738	0.715971945	0.868574305	-0.078380911	0.644713238	0.828143709	-0.075823152	0.655577562	0.834561482	0.01399941	0.934458834	0.97339774	0.311799538	0.060293192	0.230287733	-0.180751773	0.28435724	0.551117906
LOXL3	LOXL3	84695	turquoise	Sensory_perception	-0.144033299	0.395048722	-0.18106763	0.283502343	0.234687003	0.162063745	0.406388582	0.352732523	0.032249255	0.158077398	-0.103090981	0.543733885	0.764628985	0.025319094	0.881752713	0.950107573	0.271418798	0.104167083	0.316413919	0.166834835	0.323679416	0.590201003	0.401252373	0.013840702	0.09374744	0.410216207	0.011679258	0.084017132	-0.149742583	0.376378719	0.63740385	0.569569408	0.000233831	0.006512215	-0.205691273	0.22195765	0.482569347	-0.380711318	0.020093326	0.118054942	0.289116801	0.082643539	0.277273161	-0.196930971	0.242704539	0.506434168	0.177915284	0.292109149	0.559085249	-0.270413452	0.105506593	0.31888187	0.354589747	0.031289295	0.155275807	0.230778272	0.169373006	0.416181117	0.102599765	0.545665614	0.765936855	-0.022238637	0.896055773	0.956586874
GOLGA6L6	GOLGA6L6	727832, 440243, 283767, 102723623	turquoise	Sensory_perception	0.207032968	0.218890903	0.180967503	0.283773167	-0.420961598	0.009471925	0.073492635	-0.138470172	0.413745434	0.669037371	-0.03930993	0.817318555	0.920498342	-0.350752884	0.033298922	0.161154363	-0.035373007	0.835349622	0.928964223	0.752199019	7.96855793045806e-08	2.093030273402e-05	0.74087849	1.57626417520846e-07	3.53121135208419e-05	-0.10513461	0.535732324	0.759408724	0.051800178	0.760763731	0.892573707	0.362200342	0.027597137	0.143860786	-0.722072717	4.54687353142278e-07	7.79507079243919e-05	-0.533540296	0.000672576	0.013128762	0.110972552	0.513191941	0.743977333	0.204446546	0.224828954	0.485912968	-0.081117036	0.633171135	0.821355941	-0.229582612	0.171655363	0.419333111	-0.209245688	0.21389705	0.47286527	0.338650257	0.040340025	0.181009447	0.45645169	0.004516646	0.045802059	-0.553586648	0.000379209	0.008972541
OR13A1	OR13A1	79290	turquoise	Sensory_perception	0.254947158	0.127797109	0.180947802	0.283826474	-0.299642058	0.071585262	0.254894532	-0.230655427	0.169606491	0.416537235	0.309300711	0.062490533	0.235265968	-0.245446697	0.143123915	0.378826844	-0.200961644	0.233002451	0.495423929	0.295124628	0.076180121	0.264321316	0.41609757	0.010422537	0.078054376	-0.121971051	0.472049628	0.714439288	0.211535788	0.208811916	0.466853709	0.396190337	0.015204034	0.099327849	-0.299740647	0.071487462	0.254680697	-0.340437297	0.039230265	0.177922365	-0.031093738	0.855042658	0.938125815	-0.186192632	0.269863833	0.536039417	0.174331849	0.302094651	0.568919378	-0.293775335	0.077596231	0.267198737	0.192981869	0.252470207	0.517441415	0.015503979	0.927432583	0.970644933	0.011389916	0.946656299	0.978507924	-0.003992283	0.981290781	0.992580451
MANBA	MANBA	4126	turquoise	Sensory_perception	0.267548001	0.109396207	0.180862366	0.284057721	-0.397667185	0.014795081	0.097615083	-0.295617594	0.075667801	0.263235708	0.518484596	0.001011003	0.017266072	-0.010835851	0.949247781	0.979468945	-0.135531316	0.423821081	0.67715158	0.362605922	0.027410926	0.14329433	0.408120121	0.01215716	0.086206104	-0.386961038	0.017981119	0.110266831	0.452822721	0.004889457	0.048192274	0.200058112	0.235154077	0.49782211	-0.222109072	0.186421496	0.438840379	-0.077141653	0.649968221	0.831138401	-0.04656921	0.784318734	0.904812063	-0.1706434	0.312596879	0.579737996	0.419619001	0.009726621	0.074761985	-0.0360626	0.832185038	0.927402415	0.091758452	0.589107635	0.794152481	0.215218935	0.20081037	0.457077873	0.064784153	0.703246385	0.861455094	0.152138338	0.368702182	0.630887528
CBLC	CBLC	23624	turquoise	Sensory_perception	0.145389297	0.390566692	0.180723912	0.284432728	-0.027282842	0.872653638	0.945992225	0.086146949	0.612175711	0.808620063	-0.204376242	0.224991885	0.486102011	-0.420445354	0.009569177	0.07397553	-0.128326962	0.449092586	0.696961661	0.184898457	0.273266496	0.539607988	0.568213754	0.000243854	0.006682046	0.410755664	0.011558874	0.083452801	-0.313342756	0.058967055	0.227246865	0.572981261	0.00021022	0.006064881	-0.473069756	0.003106616	0.036086003	-0.698355993	1.54095920167901e-06	0.000189561	0.070833902	0.676969984	0.846894544	-0.162589955	0.336316284	0.601852649	-0.236980687	0.157882085	0.400400904	-0.536693161	0.000616059	0.012396911	0.187833398	0.265590036	0.531698266	-0.009320923	0.956335968	0.98253045	0.292527205	0.078924343	0.269830859	-0.388440463	0.017509322	0.108534433
RTN4RL1	RTN4RL1	146760	turquoise	Sensory_perception	0.196351921	0.244120334	0.180688765	0.284527974	-0.182804231	0.278831845	0.545447521	0.002296926	0.98923518	0.995873288	0.01832533	0.914272024	0.964731155	-0.212259997	0.207221405	0.464976069	0.015763144	0.926222827	0.970214379	0.496853176	0.001759025	0.024844932	0.771231302	2.32381495394328e-08	8.33801565305306e-06	0.060054528	0.724029628	0.873029888	-0.106890367	0.528903514	0.754853579	0.585064106	0.000142823	0.004634775	-0.628721251	3.08280681359716e-05	0.0015976	-0.658210335	9.52069346113152e-06	0.000702311	0.121073969	0.475338839	0.71696483	-0.096380592	0.570400264	0.78227964	0.128421416	0.448756062	0.696674807	-0.495775388	0.00180655	0.025284556	0.149939111	0.375745472	0.636894287	0.32703505	0.048188343	0.20160639	0.318096879	0.055026693	0.218272841	-0.352587049	0.032325456	0.158308571
SLC6A17	SLC6A17	388662	turquoise	Sensory_perception	0.237889721	0.156246624	0.180685158	0.284537751	-0.090794833	0.593041552	0.796506259	0.066031564	0.69779937	0.858314862	0.032525968	0.848441363	0.935126113	-0.313364366	0.05894865	0.227214516	-0.043877782	0.796513704	0.910733039	0.26913979	0.107222321	0.321679399	0.672535658	5.13186011306947e-06	0.00045806	0.254416063	0.128620276	0.356661973	-0.120806928	0.47632028	0.71767678	0.669633079	5.83210095564528e-06	0.000498026	-0.402112215	0.013619705	0.092765459	-0.677616216	4.08843715549707e-06	0.000388852	0.160676671	0.342109931	0.607107349	-0.291903905	0.079594172	0.27109757	-0.029634574	0.861778089	0.941255411	-0.420016911	0.009650535	0.074389717	0.27238223	0.102895577	0.314246381	0.21031793	0.21150562	0.46998423	0.043143272	0.799850201	0.912373116	-0.208374597	0.215853535	0.475229008
HEYL	HEYL	26508	turquoise	Sensory_perception	0.103787641	0.540999826	0.18058101	0.284820119	-0.087482655	0.606650226	0.805173607	0.16084328	0.341603006	0.606626196	-0.101268961	0.550915364	0.769601891	-0.060579418	0.721713179	0.871815756	0.011431435	0.94646213	0.978408862	0.327488054	0.047860836	0.200788166	0.407355937	0.012335464	0.087048133	0.006135671	0.971249556	0.988777715	-0.034641587	0.838708946	0.930579878	0.132302906	0.435045943	0.685853403	-0.347277136	0.035209416	0.166654977	-0.378520229	0.020881203	0.1209522	-0.064053495	0.706443716	0.863319599	0.021376412	0.900065214	0.958442396	-0.179660129	0.287324705	0.55403077	0.013883178	0.935001838	0.973629587	-0.259245877	0.121277938	0.344935052	0.451328463	0.00505053	0.049186375	0.114760657	0.498823228	0.733742923	-0.435138333	0.007111461	0.061171079
CMTM1	CMTM1	113540	turquoise	Sensory_perception	0.217820222	0.195289689	0.180432378	0.285223405	-0.142058758	0.401628145	0.658794745	-0.046438196	0.784911216	0.905124717	0.15778469	0.350982261	0.61504512	-0.050336851	0.76733274	0.895859286	-0.068075138	0.688907989	0.853538264	0.460275441	0.004150708	0.043339899	0.318133458	0.054997211	0.218204073	-0.074316472	0.662010287	0.838319959	0.406710331	0.012487822	0.087697474	0.239602732	0.153198174	0.393752474	-0.384470967	0.018799244	0.11343489	-0.231525072	0.167958552	0.414200521	-0.15277965	0.366663198	0.629076953	-0.208960911	0.214535313	0.473677214	0.235887546	0.159865155	0.403330346	0.008431042	0.960501202	0.984428874	-0.023399466	0.890661816	0.95406855	0.269255712	0.107065297	0.321425215	0.351504497	0.03289715	0.160016783	-0.080915814	0.63401711	0.821851676
NRIP1	NRIP1	8204	turquoise	Sensory_perception	0.220723601	0.189254579	0.180325945	0.285512419	-0.217560535	0.195835988	0.450920929	-0.050301334	0.767492378	0.89593245	0.061528055	0.717532848	0.869474021	-0.221390945	0.187886194	0.440772237	-0.171658283	0.309684513	0.576688784	0.523300241	0.000889245	0.015868639	0.564717788	0.000271502	0.007175768	-0.008448269	0.960420557	0.98439302	0.072275353	0.670762903	0.843468357	0.298666612	0.072558567	0.256966668	-0.369556906	0.024377305	0.133240558	-0.443933925	0.005916887	0.054376636	-0.102751302	0.54506934	0.765490711	-0.155361648	0.358522261	0.621692678	-0.076309416	0.653506648	0.833276652	-0.244726166	0.144339043	0.380559625	-0.071710906	0.673190954	0.844782757	0.18973128	0.260702414	0.526386141	0.304921126	0.066494037	0.24416981	-0.346931081	0.035404429	0.167211379
LINGO4	LINGO4	339398	turquoise	Sensory_perception	0.275148725	0.099310035	0.180150139	0.285990226	-0.425506673	0.008651474	0.069406035	-0.314685	0.057832543	0.224744289	0.101146516	0.551399575	0.769923721	-0.458224526	0.00434365	0.044674676	-0.282303952	0.090478606	0.292055842	0.342101548	0.038219174	0.175120444	0.365790569	0.025984508	0.13869341	-0.107536804	0.526399991	0.753343684	0.034384132	0.839892078	0.93118995	0.322969954	0.05120853	0.208996273	-0.314439673	0.058038596	0.225166983	-0.345067138	0.036470028	0.170190775	-0.076951721	0.650775095	0.831685087	-0.133005206	0.432590251	0.683919687	-0.181276378	0.282938263	0.549629469	-0.304388455	0.066994437	0.245307433	0.085876516	0.613297012	0.809357335	-0.079982239	0.637948019	0.824216493	0.331873855	0.044781652	0.192970244	-0.214687091	0.201952371	0.458467112
APOC3	APOC3	345	turquoise	Sensory_perception	0.208190532	0.216268521	0.180025296	0.286329838	-0.142359878	0.400620731	0.657918242	-0.186334491	0.269492554	0.535623773	0.014576897	0.931761392	0.972310263	-0.442455457	0.006104672	0.055423264	-0.125012375	0.460988242	0.706105322	0.474394459	0.003012898	0.03534417	0.77486903	1.8117486188412e-08	6.88251641254359e-06	0.178273868	0.291121741	0.558107026	-0.267246206	0.109812096	0.326023563	0.686023278	2.77917106991588e-06	0.000291909	-0.581976918	0.000157877	0.004963818	-0.551867591	0.000398875	0.009276122	0.155111938	0.359304802	0.622442557	0.050371989	0.767174809	0.895759795	-0.135095324	0.425327445	0.678235341	-0.574274626	0.000201844	0.005902899	0.258495809	0.12239715	0.346803351	0.048441905	0.775863075	0.900213154	0.60899576	6.33819832859991e-05	0.002657954	-0.263756299	0.114708552	0.334153818
OR4C15	OR4C15	81309	turquoise	Sensory_perception	0.198959053	0.237789403	0.179850815	0.286804919	-0.334952109	0.042717458	0.187422728	-0.263262112	0.11541498	0.335349641	0.113768697	0.502565966	0.736513689	-0.345646209	0.036136217	0.169214772	-0.085220858	0.616019165	0.811112593	0.213884473	0.20368435	0.460503747	0.595197561	0.00010205	0.003686424	0.018742558	0.912327633	0.963848368	-0.2377594	0.15648033	0.398403134	0.477702235	0.002789571	0.03363453	-0.384295707	0.018857981	0.113642311	-0.441060065	0.00628659	0.056452525	0.276255883	0.097902111	0.30542389	0.09130213	0.590969106	0.795232358	-0.036360653	0.830818051	0.926824714	-0.483623718	0.002425681	0.030715893	0.236577588	0.158611262	0.401439465	-0.002899574	0.986411029	0.994553527	0.236747653	0.15830333	0.401011032	-0.126273836	0.456441276	0.702588007
CENPU	CENPU	79682	turquoise	Sensory_perception	-0.223590687	0.183425118	-0.179670119	0.28729746	0.149640375	0.376708302	0.637732391	0.244535539	0.144661783	0.381045505	-0.203231768	0.227655546	0.489242928	0.164422995	0.33082262	0.59701028	0.170877708	0.311922966	0.579002157	0.258083181	0.123016132	0.347772058	0.288662737	0.083148792	0.27827416	0.022364068	0.895472717	0.956311424	-0.065064123	0.702022569	0.860689537	0.148590599	0.38010326	0.640687472	-0.399147302	0.014394561	0.095991916	-0.331565315	0.04499291	0.193504219	-0.012811827	0.940008254	0.975714032	-0.218057998	0.194790423	0.449641982	0.303501418	0.067834307	0.247140918	-0.216147564	0.198827192	0.454520058	-0.074914261	0.659455157	0.836890912	0.35626844	0.030441903	0.152671201	0.267810824	0.109034995	0.324756246	-0.34028546	0.039323583	0.178192519
GCAT	GCAT	23464	turquoise	Sensory_perception	0.218673677	0.193501826	0.179533683	0.287669715	-0.160816346	0.341684926	0.606722404	0.041326723	0.808116742	0.916285945	-0.027624607	0.871071674	0.945282629	-0.136914451	0.419062114	0.673201601	0.125199809	0.460311104	0.705557752	0.205776837	0.221761199	0.482348974	0.489594803	0.002101486	0.027962885	0.066048629	0.697724954	0.858284138	-0.303230737	0.068092237	0.247695908	0.377662224	0.021196661	0.122088312	-0.24817917	0.138583961	0.372015968	-0.410603107	0.011592811	0.083609541	0.320233655	0.053325459	0.214212676	-0.062871911	0.711624758	0.866140631	-0.051819692	0.76067624	0.892526604	-0.246287216	0.141715942	0.376800286	0.092725131	0.585172838	0.791791567	0.257253116	0.124268389	0.349673451	-0.082433119	0.627649409	0.81806584	-0.264799966	0.11322735	0.331724257
TMEM45B	TMEM45B	120224	turquoise	Sensory_perception	0.228760622	0.17323715	0.17911564	0.288812257	-0.096847982	0.568523763	0.781014578	-0.283166485	0.089456205	0.290040358	0.116056755	0.493954394	0.730255798	-0.380884764	0.020032032	0.117823767	-0.213468338	0.20458639	0.461619247	0.412485521	0.011179918	0.081658002	0.626450362	3.3579587043534e-05	0.001696799	0.004571375	0.978577542	0.991523031	-0.120916405	0.475917797	0.71743034	0.534486744	0.000655145	0.01291126	-0.547565585	0.000452137	0.01008257	-0.325744989	0.049130887	0.203845275	-0.022427732	0.895176796	0.956142355	0.103132938	0.543569036	0.764508009	-0.108416315	0.523003143	0.75101693	-0.469702817	0.003356334	0.037898221	0.190608466	0.258463633	0.52405407	-0.10205412	0.5478152	0.767405223	0.495478663	0.001819831	0.025402809	-0.158277655	0.349460114	0.613671214
HDDC3	HDDC3	374659	turquoise	Sensory_perception	0.253034023	0.130780823	0.179047277	0.288999375	0.060460791	0.722236495	0.872122731	-0.09854061	0.561751838	0.776662483	0.192681249	0.253224178	0.518243556	-0.05019047	0.767990743	0.896170489	0.034847842	0.837761356	0.930092339	0.06238145	0.713779112	0.867326087	0.227591704	0.175504445	0.424632679	-0.094972324	0.57607125	0.786149805	-0.018689444	0.912575128	0.963962883	0.223102709	0.184408198	0.436204809	-0.10679687	0.529266089	0.755061023	-0.044973474	0.791543167	0.908306755	0.187048753	0.267628252	0.533738022	0.071049623	0.676039708	0.846345461	-0.072204771	0.671066344	0.843610236	0.050770556	0.765384108	0.894933215	0.095685901	0.573194553	0.784222158	0.060711731	0.721129639	0.871528412	-0.285501487	0.08673304	0.284880046	0.101078148	0.551670026	0.770124324
NRROS	NRROS	375387	turquoise	Sensory_perception	0.166162417	0.325661198	0.178960751	0.289236321	-0.305165787	0.066265187	0.243674917	-0.235454868	0.16065503	0.404459569	0.04669925	0.783730773	0.904509141	-0.433606532	0.00733937	0.06241073	-0.239984811	0.152524175	0.392910171	0.458426109	0.004324347	0.044534579	0.696513243	1.68602115035357e-06	0.00020128	0.143257219	0.39762725	0.655461551	-0.118801763	0.483723554	0.723059863	0.517950909	0.001025365	0.017438819	-0.508606055	0.00130782	0.020464097	-0.533152871	0.00067983	0.013230415	-0.042513622	0.802713159	0.913815778	0.069549122	0.682520173	0.84999999	-0.145185357	0.391238888	0.650018237	-0.56976914	0.000232385	0.006481738	0.163294185	0.334199085	0.600082878	-0.035403669	0.835208861	0.92890352	0.698346215	1.54169769365856e-06	0.000189561	-0.257532264	0.123846202	0.349035466
TOP3A	TOP3A	7156	turquoise	Sensory_perception	0.217977774	0.194958773	0.178850898	0.289537327	-0.143961142	0.395288057	0.653466805	0.028506983	0.866989617	0.943390778	-0.035065533	0.836761469	0.929588881	0.10746729	0.526668926	0.753561816	0.22038656	0.189948342	0.443409452	0.31605988	0.056688502	0.222097431	0.408325204	0.012109682	0.085989645	-0.160431573	0.342856502	0.607779965	0.004637837	0.978266156	0.991422399	0.068595658	0.686649756	0.852255787	-0.376779398	0.021525377	0.12325944	-0.282216195	0.09058313	0.292243731	0.275016609	0.099479068	0.308210097	-0.079848609	0.638511481	0.824529391	0.232861986	0.165447629	0.410792591	0.000738523	0.996538733	0.998702746	-0.160814672	0.341690016	0.606722404	0.37433508	0.022457715	0.126589192	0.003707305	0.982626079	0.993120914	-0.233124496	0.164957787	0.410131374
CISD1	CISD1	55847	turquoise	Sensory_perception	-0.124651777	0.462292462	-0.178841777	0.289562329	-0.074670971	0.660494597	0.837463084	0.046642005	0.783989586	0.904648507	-0.164914319	0.329359603	0.595687334	-0.119530287	0.481026886	0.721028892	0.103353387	0.542703296	0.763986195	-0.113865471	0.502200207	0.736266768	0.133752797	0.429984645	0.681858075	0.283683321	0.08884785	0.288944271	-0.51656492	0.001063509	0.017856734	0.115884321	0.494600741	0.730726949	0.015383044	0.92799715	0.970865105	-0.198131921	0.239785806	0.502972367	0.259164434	0.121399091	0.345155221	0.119760447	0.480176567	0.720476509	-0.200297113	0.234583627	0.497150705	-0.255407096	0.127087401	0.354179774	0.111449045	0.511373285	0.742697609	-0.1092226	0.519898594	0.748880683	0.035812021	0.833334661	0.927987359	-0.085905825	0.613175444	0.809281617
CYB561D2	CYB561D2	11068	turquoise	Sensory_perception	0.317797555	0.055268422	0.178775565	0.289743861	-0.048701812	0.774691513	0.89962435	-0.135323877	0.424537415	0.677564774	0.083412499	0.623553231	0.815581956	-0.036382131	0.830719567	0.926763345	-0.048347301	0.776289635	0.90046465	0.364198459	0.026689754	0.140985814	0.254699037	0.128181193	0.355967137	-0.189349137	0.26168173	0.527426119	0.084087831	0.620735169	0.813784971	0.067162154	0.692875293	0.855578656	-0.293994678	0.077364641	0.266707836	-0.102206035	0.547216323	0.766952518	0.014571898	0.931784741	0.972316077	-0.180487132	0.285074796	0.551851254	0.081666457	0.630863598	0.819879598	0.092136022	0.587569374	0.793220909	-0.153084573	0.365696089	0.628182748	0.157978207	0.350384253	0.614461229	0.056631112	0.739196374	0.881147256	-0.108446933	0.522885083	0.750957496
NKAPD1	NKAPD1	55216	turquoise	Sensory_perception	0.22003534	0.190673196	0.17868803	0.289983967	-0.016085985	0.924716071	0.969554696	0.036950995	0.828111972	0.925490613	0.060257395	0.723134048	0.872561285	-0.083789599	0.621978995	0.814569398	-0.043770469	0.797000951	0.910927209	0.183274188	0.277576579	0.544089972	0.298810327	0.07241452	0.25669498	0.024007931	0.887836415	0.952860784	0.032319808	0.84939096	0.935602285	0.090591533	0.593872983	0.797020047	-0.094993225	0.575986898	0.786096893	-0.162610988	0.336252931	0.601814211	0.016961558	0.920630923	0.967547488	0.103196829	0.54331806	0.764358906	-0.188398077	0.264129553	0.530127976	0.180760505	0.284333584	0.551096829	-0.210826808	0.210377157	0.468688442	0.198139476	0.239767519	0.502954399	-0.271109337	0.104578021	0.317144562	-0.164817014	0.329649031	0.595924174
KIF9	KIF9	64147	turquoise	Sensory_perception	0.215548804	0.200104327	0.178466864	0.29059119	-0.128275801	0.449274921	0.697107997	0.023925769	0.888217852	0.953005264	0.032199192	0.849946627	0.935844905	-0.098036092	0.563766423	0.777876367	-0.149426214	0.377399439	0.638335999	0.535195039	0.000642364	0.012746557	0.359168654	0.029022346	0.148337888	-0.067742441	0.690352758	0.85428091	0.152898373	0.366286468	0.628704282	0.190724044	0.258169604	0.523695644	-0.479870279	0.00265116	0.032551257	-0.269471066	0.106774045	0.320959837	-0.349372158	0.034047443	0.163315544	-0.214025195	0.203379938	0.460181573	0.022094008	0.896728141	0.956901606	-0.154100049	0.362486354	0.625251499	-0.128652164	0.44793452	0.696030351	0.272711415	0.102463846	0.313526329	0.411395167	0.011417529	0.082769569	-0.279091327	0.094365942	0.299124706
VPS37C	VPS37C	55048	turquoise	Sensory_perception	0.138007291	0.415323326	0.178432735	0.290684967	-0.272584804	0.102629736	0.313822354	-0.016948286	0.92069283	0.967554977	-0.236446452	0.158849003	0.401809247	-0.402645945	0.01348403	0.0921787	-0.080113183	0.637396073	0.823913378	0.048669041	0.774839208	0.899675168	0.110932323	0.513345631	0.744083387	0.311342704	0.060690265	0.231225092	-0.351746848	0.03276845	0.159677789	0.136215877	0.421461937	0.675134542	-0.166306107	0.325237074	0.591712647	-0.244757584	0.144285901	0.380477678	0.039468302	0.816595078	0.920187148	-0.074393036	0.66168282	0.838075811	-0.444601251	0.005833771	0.053917205	-0.222518472	0.185590101	0.437653774	-0.037583555	0.825214528	0.924200953	-0.256088371	0.126041555	0.352366625	0.300536968	0.070701342	0.253044639	-0.336783289	0.041526468	0.184265248
MUC21	MUC21	394263	turquoise	Sensory_perception	0.22713452	0.176396957	0.178303265	0.291040889	0.043506232	0.798201021	0.91161542	0.149412692	0.377443099	0.63837318	0.150566782	0.373727226	0.635145192	-0.135136198	0.425186095	0.678120425	-0.06535911	0.700733916	0.859913138	0.403831337	0.01318678	0.090888441	0.514859721	0.001112156	0.018385503	0.180841378	0.284114546	0.550897812	0.228038521	0.174635289	0.423456487	0.601959632	8.10280429393146e-05	0.003153672	-0.365134055	0.02627343	0.139624821	-0.511362939	0.001218106	0.019523198	-0.107721025	0.525687602	0.75289894	-0.331615304	0.044958628	0.193391583	0.187629151	0.266119608	0.532272135	-0.188940224	0.26273234	0.528541539	0.245025166	0.143833885	0.379850273	0.323051312	0.051146633	0.208842497	0.128646262	0.447955523	0.696054802	-0.042683578	0.801940134	0.913369842
LINGO1	LINGO1	84894	turquoise	Sensory_perception	0.264996574	0.112949939	0.178297355	0.291057142	-0.283535909	0.08902104	0.289282037	-0.133840358	0.429680036	0.681670601	0.028562037	0.866735038	0.943277343	-0.487032994	0.002235603	0.029128706	-0.216383178	0.1983262	0.453898231	0.51653824	0.001064255	0.01786303	0.766571369	3.17575393074107e-08	1.04392317901234e-05	0.145691629	0.389571428	0.648615233	-0.161002929	0.341117692	0.606232156	0.589608441	0.000123008	0.00419043	-0.636508613	2.2874957196441e-05	0.001296331	-0.577063908	0.000184792	0.005538851	-0.00472196	0.977872037	0.991279408	0.044504216	0.793670946	0.909424879	-0.188728299	0.263277929	0.529169011	-0.470446619	0.003299713	0.037502673	0.105760703	0.533292346	0.757792363	0.108698525	0.521915475	0.750312771	0.427211853	0.008359737	0.067944201	-0.356436557	0.030358087	0.152485964
UBE2T	UBE2T	29089	turquoise	Sensory_perception	-0.070345855	0.679076366	-0.178194448	0.29134025	0.323910181	0.050496856	0.20727531	0.227338508	0.175998333	0.425258895	-0.045609401	0.788662019	0.906938499	0.140553243	0.406686689	0.663035729	0.028943505	0.864971418	0.942655551	0.182951544	0.278437972	0.544960341	0.201074032	0.232735751	0.495125438	-0.053542411	0.752964184	0.888527766	0.121139059	0.475099778	0.716800292	0.220519008	0.189675498	0.443111565	-0.250204387	0.135288197	0.367128105	-0.224257973	0.182086822	0.433256059	-0.14271399	0.399437887	0.656911235	-0.231515748	0.167976158	0.414217933	0.258792153	0.121954041	0.346047652	-0.065892723	0.698404912	0.858585749	0.033738622	0.842860029	0.932542663	0.311175306	0.060836283	0.231512459	-0.080359274	0.636359295	0.823274821	-0.090652499	0.593623599	0.796863554
PNPLA3	PNPLA3	80339	turquoise	Sensory_perception	0.125475002	0.459317889	0.177909931	0.292123905	-0.136310537	0.421136298	0.674809176	-0.000113343	0.999468791	0.999758632	-0.072365272	0.670376407	0.843251014	-0.208682591	0.215160372	0.474411358	-0.000801732	0.996242492	0.998609232	0.368245087	0.024927477	0.135130348	0.446343951	0.005621445	0.052660336	0.192019991	0.254887921	0.520056354	-0.167726729	0.321062404	0.587748424	0.401919249	0.01366904	0.092971303	-0.392865501	0.016159645	0.103039049	-0.31825633	0.054898268	0.217967136	0.151548418	0.370583717	0.632454662	-0.115397134	0.496429237	0.732136408	0.000391987	0.998162856	0.999297195	-0.26918484	0.107161277	0.321574177	0.135465562	0.424048069	0.677281	0.119538601	0.480996155	0.721012071	0.499360817	0.001652678	0.023887727	-0.243274098	0.1468108	0.384295356
ACSS2	ACSS2	55902	turquoise	Sensory_perception	-0.150261139	0.374709204	-0.177868189	0.29223899	-0.186574153	0.268866061	0.535027	-0.058452911	0.731112773	0.876844539	0.000969194	0.995457648	0.998324889	-0.173958323	0.30314786	0.569952698	-0.045507269	0.789124558	0.907163493	0.223799233	0.183006116	0.434477247	0.408458749	0.01207885	0.085859415	0.076858594	0.651170862	0.83189139	-0.19050507	0.258726858	0.524328562	0.187344833	0.266857942	0.5330935	-0.190240701	0.259400696	0.525009218	-0.209190483	0.214020677	0.47301731	0.047060889	0.782096288	0.903727453	0.137442475	0.417253295	0.671832186	-0.1443175	0.394106887	0.652382903	-0.294372535	0.07696695	0.265895033	-0.01706152	0.920164657	0.967315197	0.016699025	0.921855616	0.968089691	0.285208136	0.087071598	0.28551723	-0.232968438	0.165248864	0.410530147
MESD	MESD	23184	turquoise	Sensory_perception	0.173323061	0.304944423	0.17776106	0.292534485	-0.219607545	0.191558714	0.445505406	-0.173126155	0.305502655	0.572337672	0.185992731	0.270387594	0.536638898	-0.137971298	0.415446162	0.670428613	0.081379269	0.632069344	0.820657847	0.408676313	0.012028763	0.085626576	0.653218585	1.1719205541403e-05	0.000813458	-0.055232757	0.745419896	0.884514706	-0.09912418	0.559425752	0.775182215	0.501683912	0.001559246	0.022981717	-0.373874931	0.02263693	0.127175828	-0.395393059	0.015428734	0.100238921	0.28652845	0.085555819	0.282763212	0.025609324	0.880406954	0.94948655	0.218970556	0.192882611	0.447209409	-0.401787181	0.013702893	0.093121212	0.242927137	0.147405964	0.385132786	0.262034706	0.117183677	0.33823253	0.341480623	0.038593901	0.176154172	-0.106099464	0.531974386	0.756928838
BDP1	BDP1	55814	turquoise	Sensory_perception	0.162164561	0.337599175	0.177695815	0.292714545	0.040847705	0.810300058	0.917398435	0.063417945	0.709228896	0.864796054	0.135350717	0.424444692	0.677507844	0.008351982	0.960871304	0.984581348	0.07544962	0.657170091	0.835543839	0.209694611	0.212893554	0.47169485	0.433484777	0.007357751	0.062510682	0.00989168	0.95366504	0.981353081	-0.144166963	0.3946056	0.652866972	0.338234738	0.040601677	0.181695824	-0.192833704	0.252841626	0.51786622	-0.192870836	0.252748509	0.517752898	0.146504633	0.38690238	0.646390603	-0.01913788	0.91048579	0.963011861	0.165537736	0.327509032	0.593916522	-0.234048356	0.163242173	0.408018688	0.174981427	0.300268628	0.567146542	0.170612271	0.312686478	0.579810958	-0.027601338	0.871179364	0.945317546	-0.08694557	0.608869454	0.806612732
ZNF641	ZNF641	121274	turquoise	Sensory_perception	0.208918712	0.214630005	0.177199464	0.29408668	-0.265312373	0.112505424	0.330511273	-0.245585714	0.14289034	0.378530858	0.258939431	0.121734272	0.345723621	-0.120823257	0.476260236	0.717672171	-0.138300251	0.414324275	0.669511027	0.458646384	0.00430334	0.044388919	0.524577533	0.000859213	0.015517908	-0.18036388	0.285409386	0.552156027	0.201508297	0.231707181	0.493922221	0.326192649	0.048802156	0.203067584	-0.40112167	0.013874559	0.093915742	-0.227819743	0.175060475	0.424038358	-0.03560441	0.834287416	0.928492169	-0.148071235	0.381789505	0.642182448	0.207453367	0.217936003	0.477744216	-0.314727147	0.057797202	0.224667177	0.124440784	0.463056499	0.707631199	0.181601214	0.282061937	0.548782569	0.438772572	0.006594905	0.058294391	-0.060564315	0.721779799	0.871870475
RAB26	RAB26	25837	turquoise	Sensory_perception	0.143120235	0.398083384	0.1768502	0.295054667	-0.296726343	0.074525347	0.260917704	0.049356347	0.771743302	0.898171231	-0.106237336	0.531438445	0.756519942	-0.27312318	0.101925752	0.3125045	0.078461962	0.644370138	0.827975834	0.310998329	0.060990959	0.231847905	0.603379573	7.71456019277624e-05	0.003049285	0.251195678	0.133696279	0.364740915	-0.336226536	0.041885698	0.185269036	0.417863107	0.010068509	0.076344549	-0.345006579	0.036505082	0.170307018	-0.491167801	0.002022677	0.027266252	0.264214699	0.114056192	0.333058705	0.03845902	0.821208223	0.922378997	-0.199306001	0.236955344	0.499888667	-0.28730354	0.08467553	0.281222682	0.067621089	0.69088001	0.85452154	0.256486859	0.125432803	0.351485212	0.346299778	0.035762456	0.168158557	-0.374208597	0.022506859	0.126781165
NINJ2	NINJ2	4815	turquoise	Sensory_perception	0.156383852	0.355329576	0.176794399	0.295209509	-0.278654752	0.094903936	0.300050697	-0.092898306	0.584469177	0.791336124	0.09228653	0.586956684	0.792857357	-0.278682737	0.094869379	0.29999558	-0.154416545	0.361489429	0.624343661	0.18886772	0.262918913	0.528775241	0.339381327	0.03988299	0.179723207	0.189823184	0.260467253	0.526128354	0.129444201	0.445120828	0.693803566	0.35558033	0.030786947	0.153705989	-0.270862359	0.10490687	0.317750725	-0.316587061	0.05625464	0.221063848	-0.014194575	0.933547135	0.973072359	-0.023312252	0.891066904	0.954296913	-0.060786069	0.720801856	0.87136187	-0.217593437	0.195766713	0.450847596	0.174865393	0.300594293	0.567444622	-0.012068241	0.943484369	0.977306659	0.340197438	0.039377762	0.178356535	-0.020654644	0.903423398	0.959947891
DRD2	DRD2	1813	turquoise	Sensory_perception	0.156970955	0.353503642	0.176707169	0.295451666	-0.240178229	0.152183804	0.39242021	-0.158088863	0.350042581	0.614140403	-0.171922923	0.308927915	0.575927019	-0.459091203	0.004261188	0.044082432	-0.176757086	0.295313079	0.562226342	0.36499366	0.026335559	0.139811391	0.472864889	0.003121334	0.036199558	0.041793495	0.805990615	0.915322126	-0.225057198	0.180493046	0.431221727	0.368699456	0.024735764	0.134549446	-0.430773581	0.007777404	0.064840942	-0.453977531	0.004768037	0.047424007	0.052376024	0.758183195	0.891258775	0.199175491	0.237268856	0.500223726	-0.316970421	0.055940803	0.220315827	-0.344703699	0.036680816	0.170828046	6.58461060550458e-05	0.999691395	0.999861631	0.049686126	0.770259073	0.897368331	0.405997012	0.012658009	0.088467566	-0.433616124	0.007337924	0.062405059
TESK1	TESK1	7016	turquoise	Sensory_perception	-0.177831821	0.292339284	-0.176705756	0.29545559	0.226044602	0.178537727	0.428576692	0.223808692	0.182987128	0.434469819	-0.052290656	0.758565594	0.891454389	0.283818713	0.088689012	0.288676365	0.36288976	0.027281227	0.142893513	0.407582675	0.012282331	0.086796299	0.370461985	0.024003615	0.131987231	-0.029832217	0.860865206	0.940810456	0.056926141	0.737885388	0.880403971	0.250416576	0.13494627	0.366604009	-0.353977671	0.031603039	0.156179916	-0.104879736	0.536727144	0.760065695	0.243974038	0.145615503	0.382533287	-0.248718523	0.137700516	0.3708016	0.451731255	0.005006666	0.048924401	-0.08557479	0.614549083	0.810197983	0.061713715	0.716715646	0.868968958	0.409156255	0.011918894	0.085091505	0.379096596	0.020671498	0.120162603	-0.087109766	0.608190631	0.806122125
PIK3R6	PIK3R6	146850	turquoise	Sensory_perception	0.236676256	0.158432554	0.176701582	0.295467183	-0.23841515	0.155306937	0.396855243	-0.173801619	0.303590403	0.570415797	0.181349668	0.282740393	0.54945381	-0.242260734	0.14855403	0.386858675	-0.139428455	0.410489601	0.666323803	0.383915766	0.01898584	0.114037161	0.426278324	0.008518393	0.068773819	0.130570417	0.44113662	0.690558885	0.157663919	0.351355785	0.615347393	0.412218691	0.011237674	0.081941046	-0.274748628	0.099822604	0.308749389	-0.337423346	0.041116576	0.183123272	-0.015019119	0.929696282	0.971527939	-0.104068181	0.5399007	0.762249014	0.137749415	0.41620386	0.671032978	-0.286827405	0.085215454	0.282198974	0.235369243	0.160811678	0.404649773	0.003291012	0.984576747	0.993870027	0.459866971	0.004188531	0.043610044	0.038771761	0.81977813	0.921731544
SLC6A20	SLC6A20	54716	turquoise	Sensory_perception	0.316410661	0.056399519	0.176600007	0.295749333	-0.261340997	0.118192273	0.339929749	-0.210340139	0.211456283	0.469906888	0.198649365	0.23853556	0.501582143	-0.46886994	0.003420737	0.0383508	-0.219157378	0.192493662	0.44671197	0.44339122	0.005985231	0.054784674	0.745725508	1.182139178031e-07	2.82000447722141e-05	0.101571015	0.549721742	0.768813727	-0.045662621	0.788421027	0.906855317	0.736138981	2.07587854459506e-07	4.37320667334481e-05	-0.487696101	0.002200188	0.028837195	-0.583045314	0.000152513	0.004848867	0.037843268	0.824025571	0.923652453	-0.028714037	0.866032229	0.943043168	-0.06992915	0.680876742	0.849134745	-0.474043133	0.003037509	0.035532795	0.321679316	0.052198487	0.21142935	0.119403964	0.481493915	0.721384671	0.376715207	0.021549443	0.123345618	-0.119946493	0.479489799	0.719923583
PAQR4	PAQR4	124222	turquoise	Sensory_perception	0.183798112	0.27618151	0.176042138	0.297302032	0.003299304	0.984537892	0.993857951	0.071479312	0.674188137	0.845336024	0.082173359	0.628737689	0.818634255	-0.094648686	0.577378102	0.787009984	0.085313263	0.615635211	0.810867046	0.078378871	0.644721875	0.828148181	0.418091775	0.010023414	0.076120869	0.231284798	0.168412705	0.414841564	-0.049126416	0.772778622	0.898656538	0.41186974	0.011313588	0.082293802	-0.121490978	0.473808356	0.715721223	-0.350156074	0.033620797	0.16205586	0.290698285	0.080902323	0.273669612	-0.053424321	0.753492095	0.888796822	0.043522114	0.798128877	0.911579266	-0.129699896	0.44421454	0.693030404	0.216564299	0.197941679	0.453386677	0.134929045	0.425902731	0.678767519	-0.099496677	0.557943333	0.774259174	0.033357616	0.844612839	0.933396815
FAM236C	FAM236C	100132304, 105373251, 109729126	turquoise	Sensory_perception	0.197377257	0.241617129	0.17585837	0.297814649	-0.324405473	0.050125161	0.206362061	-0.155760226	0.357275323	0.620576497	0.062783723	0.712011966	0.866339064	-0.331119714	0.045299432	0.194275107	-0.062224818	0.714467575	0.867686119	0.369877643	0.024244331	0.132788696	0.655510662	1.06579037114811e-05	0.000760817	0.183611779	0.276677139	0.54316701	-0.20782685	0.217090075	0.476738304	0.542716513	0.000519701	0.01105858	-0.441958428	0.006168943	0.055777491	-0.570221069	0.000229145	0.006425306	0.141298202	0.404179091	0.660963563	-0.018797411	0.912072037	0.963738399	0.027962868	0.869506412	0.944548152	-0.544236095	0.00049762	0.010761663	0.201899083	0.230784235	0.492898901	0.013943302	0.934720949	0.973506941	0.478867141	0.002714437	0.033048988	-0.237597613	0.156770814	0.398869085
KMT5C	KMT5C	84787	turquoise	Sensory_perception	0.290394664	0.081234382	0.175646083	0.298407519	-0.178047518	0.291744774	0.558750735	-0.234847268	0.161768992	0.405970063	0.284952335	0.087367651	0.286097787	-0.133095891	0.432273717	0.683707662	-0.145947024	0.388731828	0.647936472	0.20303303	0.22812027	0.489829652	0.304499202	0.066890156	0.245033112	-0.251870875	0.13261994	0.362959836	0.311479783	0.060570901	0.230990348	0.179427935	0.287958456	0.554784904	-0.147733723	0.382887668	0.643159793	-0.192758441	0.253030433	0.518064258	0.051753759	0.76097186	0.892676441	-0.063512744	0.708813218	0.864610152	0.107630954	0.526035849	0.753110018	-0.000871762	0.995914279	0.998463377	0.054568212	0.748383126	0.886091237	0.083913394	0.621462562	0.814259923	-0.31438171	0.058087365	0.225293838	0.081264669	0.632550749	0.820925763
OR10AD1	OR10AD1	121275	turquoise	Sensory_perception	0.161734322	0.338899736	0.175463508	0.298918014	-0.155869604	0.356933593	0.620255793	-0.232343616	0.166417979	0.412099965	0.043349945	0.798911036	0.911923248	-0.292133869	0.079346529	0.270643378	-0.271728893	0.103756534	0.315670936	0.163822951	0.33261482	0.598595148	0.2639677	0.114407354	0.333651875	0.001620774	0.992403937	0.997088228	-0.109914416	0.517242064	0.747028225	0.166489621	0.324695906	0.591178862	-0.147630973	0.383222353	0.64344236	-0.191240826	0.256857633	0.522215267	-0.13080929	0.440294083	0.689907273	-0.03027028	0.858842493	0.939802859	-0.075191561	0.65827118	0.836194961	-0.301699388	0.069566004	0.250684607	0.034026913	0.841534248	0.931905924	-0.228863465	0.173038677	0.421219531	0.320081189	0.053445439	0.214504787	-0.157377603	0.352242265	0.616142152
GAL	GAL	51083	turquoise	Sensory_perception	0.1616891	0.339036614	0.175369772	0.299180325	-0.230811087	0.169310674	0.416095143	-0.221317799	0.188035839	0.440957197	-0.066966169	0.69372799	0.85607437	-0.170287069	0.313623503	0.580763479	-0.211620903	0.208624549	0.466663518	0.281330523	0.09164323	0.294185444	0.15795737	0.350448616	0.614515359	-0.288584344	0.083236265	0.278462436	0.070997824	0.676263042	0.846494492	-0.305004172	0.066416289	0.243976999	-0.239355746	0.153635018	0.394392168	0.057346209	0.736020038	0.879522741	-0.167059951	0.323017625	0.589553512	0.283682067	0.088849322	0.288944762	-0.340334276	0.039293561	0.178100795	0.168928216	0.317557946	0.584547037	-0.534528248	0.00065439	0.012902152	-0.003283035	0.984614125	0.993889529	0.085085385	0.616582253	0.811474038	-0.392873399	0.016157317	0.103029771
NXNL1	NXNL1	115861	turquoise	Sensory_perception	0.198643881	0.238548788	0.175078861	0.29999534	-0.383453792	0.019142282	0.114534039	-0.272291874	0.103014322	0.314424023	0.038754482	0.819857128	0.921775556	-0.489106342	0.0021265	0.028194652	-0.24242983	0.148262099	0.386471914	0.542079004	0.000529221	0.01120648	0.694666454	1.84388014929394e-06	0.000214484	0.029472246	0.862527991	0.941595231	-0.172160734	0.308249016	0.575208428	0.505634971	0.001410982	0.021545329	-0.611310884	5.83863227012227e-05	0.002510396	-0.556697328	0.000345813	0.008427075	-0.048384378	0.776122451	0.900347426	0.125054257	0.46083689	0.7060198	-0.131188888	0.438957002	0.688907897	-0.552149934	0.000395584	0.009222916	0.098042963	0.563738968	0.777866387	0.022528719	0.894707425	0.955951905	0.693826973	1.92002567623785e-06	0.000220858	-0.374034587	0.022574615	0.126968712
KLHL11	KLHL11	55175	turquoise	Sensory_perception	0.107047322	0.528295127	0.174965511	0.300313285	-0.153458852	0.364511094	0.627121815	-0.055944674	0.742249422	0.882741646	0.097849382	0.564512819	0.778386852	0.000170374	0.999201498	0.999694037	-0.132155995	0.435560609	0.686240565	0.289449942	0.082274357	0.276567733	0.105100443	0.535865634	0.759483042	-0.248970865	0.137288617	0.370152163	0.313879989	0.058510864	0.226222305	-0.050155639	0.768147341	0.896271964	-0.165604645	0.327310802	0.593747054	-0.170123998	0.314094036	0.581231238	-0.317412931	0.055580279	0.21954435	-0.081377418	0.632077118	0.820657847	0.165232644	0.32841387	0.594837696	-0.02674843	0.875128302	0.947206824	-0.190353776	0.259112344	0.524745747	0.179403607	0.288024909	0.554852543	0.073977125	0.663462437	0.839127108	-0.193103407	0.252165807	0.517096685
GH1	GH1	2688	turquoise	Sensory_perception	0.266896571	0.110295402	0.174960865	0.300326322	-0.082080069	0.629128718	0.818836287	-0.003138237	0.985292643	0.994110591	0.090775858	0.593119135	0.796568847	-0.255454113	0.127015016	0.354066683	0.041618577	0.8067872	0.915681439	0.312785143	0.059443532	0.228360756	0.65759471	9.76980476996349e-06	0.000714978	0.238800724	0.154619985	0.39584332	-0.237476277	0.156988929	0.399191864	0.640033839	1.99305368629072e-05	0.001177445	-0.393307543	0.016029758	0.102527733	-0.518142305	0.001020194	0.017384013	0.245828895	0.14248242	0.377914274	-0.16396882	0.33217859	0.598251229	0.024776261	0.884270627	0.951244887	-0.413957419	0.01086583	0.080208586	0.294750461	0.076570781	0.265125626	0.153904373	0.363103536	0.625790339	0.164500708	0.330590948	0.59680452	-0.147725117	0.382915693	0.643182398
FUT1	FUT1	2523	turquoise	Sensory_perception	0.224837184	0.180930795	0.174806212	0.30076048	-0.309140992	0.062633108	0.235617574	-0.304484268	0.06690421	0.245065996	0.047421853	0.780465767	0.902895944	-0.380458716	0.020182873	0.118367297	-0.224273397	0.18205597	0.433232519	0.33179742	0.044833912	0.193118984	0.499573072	0.001643942	0.023824311	-0.05194272	0.76012472	0.89226394	-0.223342833	0.183923979	0.435604992	0.304703133	0.066698467	0.244597605	-0.376635862	0.021579221	0.123452994	-0.276670824	0.097378395	0.304493152	0.010544544	0.950610492	0.980045967	0.032818651	0.847093588	0.934470624	-0.205812743	0.221678797	0.482245465	-0.440927576	0.006304102	0.056539133	0.071706636	0.673209336	0.844795545	-0.097081256	0.567588258	0.780346408	0.4208674	0.009489607	0.073576736	-0.254785566	0.128047151	0.355780065
NDE1	NDE1	54820	turquoise	Sensory_perception	0.288819622	0.082973951	0.174629033	0.301258364	-0.234254322	0.162861452	0.407543529	-0.235796459	0.160031204	0.403615694	0.348199714	0.034693797	0.165173842	0.04875042	0.774472461	0.899516954	-0.22516665	0.180275555	0.43091701	0.578088645	0.000178861	0.005415644	0.445160828	0.005764853	0.053503887	-0.580502957	0.000165556	0.005137257	0.45210742	0.004966	0.048655665	0.02871694	0.866018808	0.943038646	-0.397704437	0.014784886	0.097580175	-0.074846574	0.659744282	0.837044309	-0.273084721	0.101975919	0.312583031	0.078423912	0.644531201	0.828053782	0.334381685	0.043094049	0.188423585	0.102022436	0.547940144	0.767505443	-0.262734547	0.116172727	0.336577711	0.459522789	0.004220633	0.04378896	-0.000370183	0.998265043	0.999326752	-0.166850429	0.323633546	0.590166696
PEAK3	PEAK3	374872	turquoise	Sensory_perception	0.19325437	0.251788055	0.174594514	0.301355428	-0.325643646	0.049205553	0.20401039	-0.067625691	0.690860014	0.854503964	-0.054496992	0.748700913	0.886229446	-0.36480973	0.026417137	0.140092108	-0.064258542	0.705545933	0.862760426	0.459848321	0.004190265	0.043619087	0.46187987	0.004004995	0.042353221	0.173426039	0.304652736	0.571540083	-0.104635173	0.537682555	0.760766118	0.445760566	0.005691769	0.053100678	-0.437456923	0.006778052	0.059337487	-0.455352404	0.004626887	0.046542329	0.023366271	0.890815997	0.954174354	-0.055231134	0.745427128	0.884515173	-0.136395405	0.420844466	0.674563117	-0.326596705	0.048506964	0.202370217	0.09998047	0.556020726	0.773002165	0.074057875	0.66311678	0.83893223	0.56811831	0.000244574	0.00669395	-0.325121435	0.049591741	0.205017554
WDR91	WDR91	29062	turquoise	Sensory_perception	0.211371334	0.209174266	0.174444404	0.301777745	-0.359568987	0.028830748	0.147748945	-0.330242809	0.045907556	0.19582567	0.303528638	0.067808412	0.247081588	-0.186350658	0.269450262	0.535580546	-0.233424351	0.164399537	0.409443118	0.079905755	0.638270494	0.824376657	0.292709571	0.078729196	0.269454312	-0.116903596	0.490786394	0.72792258	0.068716473	0.686125991	0.852006428	0.158498412	0.348779776	0.613045612	0.027647544	0.870965517	0.945232195	-0.284318441	0.088104639	0.287564757	-0.067757355	0.690287972	0.854265468	0.051139678	0.763726762	0.894058108	0.09655291	0.569708105	0.781891853	-0.299022765	0.072202002	0.256255386	0.175121763	0.299875056	0.566818085	-0.074631265	0.660664297	0.837528231	0.135397508	0.424283074	0.677417956	0.098997978	0.559928409	0.775491484
BAIAP2L1	BAIAP2L1	55971	turquoise	Sensory_perception	0.171041613	0.311452093	0.174398854	0.301905969	-0.393471286	0.015981868	0.102329205	-0.112333645	0.508005545	0.740309764	0.063792796	0.707585726	0.86393534	-0.315310496	0.057309812	0.22348743	0.012009135	0.943760721	0.977417054	0.382605098	0.019432488	0.115540903	0.711972743	7.75960142873548e-07	0.000114969	0.116152953	0.493593994	0.729985801	-0.113163317	0.504857069	0.738131272	0.49414856	0.001880422	0.025965582	-0.379299657	0.020598036	0.119880681	-0.569653448	0.000233222	0.006498752	0.301942664	0.069330217	0.250210084	-0.182050484	0.280852823	0.547529561	-0.032196019	0.849961246	0.935848169	-0.453423165	0.004825995	0.047787067	0.158258612	0.34951884	0.613714612	0.133692997	0.430192747	0.682042149	0.327899547	0.047564894	0.20002175	-0.288116717	0.083759534	0.279414897
TMEM229B	TMEM229B	161145	turquoise	Sensory_perception	0.20927669	0.213827645	0.174306336	0.302166515	-0.27028107	0.105683947	0.31913162	-0.07176238	0.672969395	0.84463158	0.176339186	0.296474622	0.563487578	0.005436432	0.974524906	0.99002004	0.060752444	0.720950114	0.871459652	0.367143792	0.025397257	0.136766802	0.191182402	0.257005732	0.522373751	-0.069119145	0.684381345	0.851023365	0.124270828	0.463672422	0.708204018	0.08317616	0.624540688	0.816209527	-0.146944864	0.385461593	0.645162613	-0.094031941	0.579872213	0.788474765	-0.016210077	0.924136979	0.969250003	-0.126704146	0.45489575	0.701407986	0.118499265	0.484845567	0.723800432	0.009385567	0.956033435	0.982410804	-0.022891664	0.893020812	0.955176187	0.085973356	0.61289538	0.809069261	0.206557925	0.219973375	0.48024549	-0.042923754	0.80084804	0.912791718
ZKSCAN3	ZKSCAN3	80317	turquoise	Sensory_perception	0.188899361	0.262837482	0.174148534	0.302611243	-0.382069164	0.019617634	0.116294272	-0.283599041	0.088946836	0.289160767	0.324137912	0.050325681	0.206828819	-0.253181669	0.130548731	0.359711451	-0.1185681	0.484590129	0.723611182	0.427432172	0.008322664	0.067777036	0.6541348	1.12839217845424e-05	0.000792737	-0.123870867	0.465123613	0.709360947	0.146860322	0.385738036	0.645387302	0.53598226	0.00062842	0.012557381	-0.440790303	0.006322292	0.056643654	-0.380169829	0.02028569	0.118759191	0.050236983	0.767781642	0.896059604	0.210853546	0.21031798	0.468605029	0.190293715	0.259265479	0.524893799	-0.399953537	0.014180267	0.095150604	0.269353814	0.106932546	0.321208616	0.243999164	0.145572728	0.382448104	0.40375382	0.013206048	0.090994927	-0.001030598	0.995169864	0.998214283
MRPL21	MRPL21	219927	turquoise	Sensory_perception	0.211835907	0.208151771	0.174131479	0.302659331	-0.162312169	0.337153684	0.602638361	-0.034709561	0.838396632	0.930419236	0.246586212	0.14121755	0.375996831	0.023056258	0.89225609	0.954818382	-0.120985434	0.475664108	0.717225068	0.376376263	0.021676888	0.123777485	0.468541206	0.003446451	0.038525242	-0.188197721	0.264647146	0.530657362	0.335343823	0.042460395	0.186782708	0.140695095	0.406208521	0.662616024	-0.345356804	0.036302735	0.169710835	-0.177870746	0.29223194	0.559178713	-0.182385514	0.279953355	0.546620472	-0.043998823	0.795964215	0.910526786	0.23991173	0.152652925	0.393081359	-0.009580714	0.955120183	0.982034066	-0.113982021	0.501759884	0.735953565	0.372731616	0.02308737	0.128796983	0.038855793	0.819393969	0.921499794	-0.080076579	0.637550343	0.824003926
CYP2S1	CYP2S1	29785	turquoise	Sensory_perception	0.221117093	0.188446878	0.17401266	0.302994505	-0.221107101	0.188467359	0.441523036	-0.236940363	0.157954918	0.400503164	0.187533743	0.266367217	0.53253179	-0.19139914	0.256456603	0.521761557	-0.3215829	0.052273051	0.211578476	0.194759486	0.248042446	0.512475802	0.307067603	0.064507364	0.239884423	-0.170971939	0.311652201	0.578720341	0.130661099	0.44081667	0.690365214	-0.023591066	0.889771976	0.953694537	-0.14654187	0.386780391	0.646286967	-0.113632612	0.50308053	0.736889605	-0.199828136	0.235703872	0.498440548	-0.022332615	0.895618916	0.956370286	-0.158323984	0.349317268	0.613573624	-0.032692252	0.847675588	0.93475963	-0.233756194	0.163783323	0.408672398	-0.050041822	0.768659104	0.896549417	0.029270049	0.863462242	0.941984026	-0.136444228	0.420676632	0.674473795
LRRC23	LRRC23	10233	turquoise	Sensory_perception	0.073223374	0.66669225	0.173878471	0.303373315	-0.190895943	0.257732706	0.523196084	-0.22676577	0.177119182	0.426715962	0.143563427	0.396608718	0.654520766	-0.127902592	0.450606234	0.698197979	-0.087897883	0.604936889	0.804200355	-0.011472049	0.946272193	0.978333705	0.245808723	0.142516224	0.377960851	0.011824564	0.944623734	0.977694911	-0.185786199	0.270929425	0.537138614	0.175721906	0.298195675	0.565213915	-0.142454293	0.400305159	0.657626401	-0.069577336	0.682398111	0.849942184	0.096244309	0.570947953	0.782659246	0.115559178	0.495820674	0.731697737	-0.057903906	0.733545831	0.878221129	-0.370260954	0.024086204	0.132255826	0.172536082	0.307179404	0.574090373	-0.16371871	0.332926774	0.598892743	0.263073167	0.115685936	0.335767356	0.047537041	0.77994564	0.902613098
PYCR1	PYCR1	5831	turquoise	Sensory_perception	0.255477954	0.126978325	0.173856673	0.303434879	-0.245061221	0.143773058	0.379776693	-0.00095133	0.995541371	0.998344764	-0.035804091	0.833371051	0.928004373	-0.286466063	0.08562698	0.282922494	0.013821176	0.935291507	0.973756194	0.232185832	0.166714148	0.412508916	0.422181297	0.009245494	0.072373801	0.014004949	0.934432956	0.97337942	-0.196817866	0.242980649	0.506744278	0.402583338	0.013499885	0.092243214	-0.370773862	0.023875952	0.131536882	-0.494704138	0.001854901	0.025736818	0.196683014	0.243310124	0.507210607	0.043017593	0.80042145	0.912578509	-0.133025449	0.432519582	0.683877255	-0.162635278	0.336179775	0.601765905	0.072276309	0.670758794	0.843468357	0.277917115	0.095818267	0.301746652	-0.0877394	0.605590587	0.804559733	-0.283495924	0.089068061	0.289362064
HOXA9	HOXA9	3205, 100534589	turquoise	Sensory_perception	0.285974517	0.086189255	0.173783749	0.303640895	-0.318942346	0.054348459	0.216684379	-0.24192177	0.149140489	0.387772234	0.327097167	0.048143329	0.201470084	-0.425863123	0.008589781	0.069067796	-0.366851287	0.025523255	0.137162508	0.274831257	0.099716582	0.308569034	0.552900383	0.000386953	0.009086398	0.063180198	0.710271734	0.865352086	-0.045385688	0.789675268	0.907435047	0.544048469	0.0005003	0.010797341	-0.321817031	0.052092132	0.211173287	-0.462954969	0.003909857	0.041670998	-0.113356193	0.504126547	0.73756233	-0.25669767	0.125111644	0.350993939	-0.092272553	0.58701357	0.792888823	-0.432473526	0.007511949	0.063398075	0.266355873	0.11104598	0.328049184	0.019631105	0.908188457	0.962035188	0.167667734	0.321235099	0.587914796	-0.05586125	0.742620729	0.882995513
TBC1D28	TBC1D28	254272, 353149	turquoise	Sensory_perception	0.156281391	0.355648821	0.173443773	0.304602522	-0.168968535	0.317440763	0.584418658	0.017706935	0.917154807	0.966065996	0.047999817	0.777856954	0.901322653	-0.205753475	0.221814827	0.482380169	-0.093669864	0.581338694	0.789423702	0.474924466	0.002976098	0.035063147	0.653075354	1.178862030156e-05	0.000816745	0.096492866	0.569949243	0.782011218	-0.071367032	0.67467178	0.845563048	0.472751821	0.003129483	0.03624081	-0.46460893	0.003767327	0.040684931	-0.510424998	0.001247998	0.019820565	-0.041132686	0.809000973	0.916742087	-0.119684079	0.48045862	0.720681827	0.088032302	0.604382685	0.803886067	-0.393007418	0.016117849	0.10286889	0.097102196	0.567504318	0.780288351	0.309636191	0.062191903	0.234639762	0.444177285	0.005886458	0.054222069	-0.307857456	0.06378822	0.238344395
C16orf87	C16orf87	388272	turquoise	Sensory_perception	0.195553245	0.246082207	0.173189265	0.305323667	-0.210511219	0.211076501	0.469502521	-0.184597461	0.274061883	0.540399005	0.190349961	0.259122067	0.524745747	-0.062084115	0.715086221	0.868044138	-0.008115636	0.961977765	0.984993956	0.396795849	0.015035225	0.098661093	0.387866218	0.017691205	0.109134122	-0.203930026	0.226027869	0.487299665	0.097331863	0.566584028	0.779589439	0.178551548	0.290358589	0.557288238	-0.323211881	0.051024649	0.208578149	-0.166866795	0.323585407	0.590117596	0.067551993	0.691180287	0.854678907	-0.224934556	0.180736967	0.431525523	0.081979224	0.629551528	0.819042587	-0.094214969	0.579131547	0.788005076	-0.037942278	0.823572406	0.923469134	0.223909119	0.18278561	0.43418698	0.333521263	0.043667165	0.189934706	-0.111905033	0.509635913	0.741443887
SNCG	SNCG	6623	turquoise	Sensory_perception	0.294219601	0.077127719	0.172391243	0.307591865	-0.523041996	0.000895428	0.015931729	-0.078041914	0.646149059	0.828934375	0.043811743	0.796813539	0.910863348	-0.337507659	0.041062827	0.182999763	-0.001449428	0.993206962	0.997409999	0.494330759	0.001872019	0.02589021	0.727213592	3.43300476820868e-07	6.31214167402691e-05	0.066106395	0.697473076	0.858178329	-0.067486652	0.691464283	0.854854913	0.48635284	0.002272446	0.029461848	-0.519727637	0.00097824	0.016888261	-0.642261477	1.82522440658018e-05	0.001107117	0.224883798	0.180837988	0.43170297	-0.121935956	0.472178082	0.714517424	0.005154001	0.97584798	0.990520083	-0.311547106	0.060512347	0.23084872	0.061406721	0.718067076	0.8698321	0.292096777	0.079386432	0.270711774	0.253547104	0.129975602	0.358804949	-0.361545658	0.027899916	0.144829207
POFUT2	POFUT2	23275	turquoise	Sensory_perception	0.183209824	0.277748279	0.17233096	0.307763638	-0.044880726	0.7919636	0.908514772	0.028015	0.86926522	0.944449335	0.165180622	0.32856831	0.595013279	-0.000455746	0.997864032	0.999169174	0.169270626	0.316563624	0.583584593	0.436837711	0.006865752	0.059840873	0.58851585	0.000127531	0.004294762	0.073453718	0.665704597	0.840325364	-0.050498156	0.766607832	0.895461526	0.508105173	0.00132473	0.020626349	-0.383795049	0.019026616	0.114166757	-0.387640558	0.017763111	0.109422724	0.202011181	0.230519948	0.492603052	-0.175527118	0.298740092	0.565752553	0.252152797	0.13217243	0.362171862	-0.280873514	0.092193959	0.295165799	0.21138856	0.209136291	0.467304311	0.364303895	0.026642566	0.140851592	0.291315582	0.080230459	0.27232129	-0.075114374	0.658600662	0.836353814
CALHM2	CALHM2	51063	turquoise	Sensory_perception	0.224387925	0.181827001	0.172327301	0.307774067	-0.126582663	0.455331789	0.701705231	-0.099102349	0.559512687	0.77522687	0.111074703	0.512801782	0.743715955	-0.006304207	0.970460173	0.988476078	-0.003278791	0.984634011	0.993895247	0.378033187	0.021059787	0.12160544	0.168491744	0.318828251	0.585715575	-0.397178971	0.014929234	0.098217654	0.25465493	0.128249559	0.356076723	-0.08986961	0.596829517	0.799131438	-0.364914312	0.026370727	0.139926304	0.126378939	0.456063524	0.702287713	-0.015044711	0.929576785	0.971468116	-0.08385305	0.621714273	0.814404112	-0.015408029	0.927880508	0.970838567	0.263286246	0.115380406	0.335286842	-0.334710136	0.042876881	0.187838671	0.184113107	0.275344965	0.541723331	-0.073776889	0.664319865	0.839572621	-0.217392996	0.196189003	0.451384239
PRRT3	PRRT3	285368	turquoise	Sensory_perception	0.270832899	0.104946147	0.172325991	0.3077778	-0.260874344	0.118874402	0.341103121	-0.198993804	0.237705773	0.500679207	0.185141244	0.272626028	0.53891377	-0.47274673	0.00312985	0.03624081	-0.220309655	0.190106895	0.443612478	0.420805448	0.009501252	0.073647487	0.752943742	7.60924716222381e-08	2.02105979555164e-05	0.087177076	0.60791245	0.805947486	-0.132774117	0.433397437	0.684613986	0.745982745	1.16401698584884e-07	2.78825179851014e-05	-0.563570145	0.000281172	0.007340716	-0.604424025	7.43979699503346e-05	0.002969065	0.052399967	0.758075956	0.891176155	-0.149951784	0.375704661	0.63685844	-0.034336461	0.840111189	0.931284959	-0.606666552	6.87950332179398e-05	0.002813798	0.358022713	0.029576593	0.149983462	0.102892915	0.544512395	0.765181682	0.326922299	0.048270138	0.201778801	-0.208831128	0.214826627	0.47399678
MPO	MPO	4353	turquoise	Sensory_perception	0.315200264	0.05740166	0.1720911	0.308447709	-0.246243645	0.141788678	0.376926645	-0.209204814	0.21398858	0.472974657	-0.032345565	0.849272307	0.935576975	-0.638236023	2.13860520340315e-05	0.001239098	-0.358955301	0.029124884	0.14864384	0.372603901	0.023138145	0.128972301	0.517296561	0.00104322	0.01763527	0.171153929	0.311129686	0.578127692	-0.084762743	0.617924167	0.812277285	0.490879884	0.002036905	0.027394711	-0.464085172	0.003811966	0.040990751	-0.47605997	0.002898574	0.03451145	-0.043611258	0.797723978	0.911412768	-0.145771234	0.389309618	0.648452487	-0.427452654	0.008319224	0.067761825	-0.346345798	0.035736258	0.168117873	0.086707652	0.609853627	0.807230337	-0.165389327	0.327948988	0.594341058	0.348390899	0.03458772	0.164886363	-0.30599877	0.065490685	0.242041776
LSM2	LSM2	57819	turquoise	Sensory_perception	0.294798202	0.076520849	0.17200107	0.308704716	-0.372872114	0.023031619	0.128594723	-0.405116814	0.012870712	0.089429881	0.442030741	0.006159556	0.055726977	-0.174858251	0.300614345	0.567467856	-0.12488528	0.461447699	0.706469425	0.423319875	0.009038307	0.071360863	0.379160535	0.020648343	0.120087368	-0.315386314	0.057246707	0.223367666	0.334463728	0.04303972	0.188274666	0.390820291	0.016772169	0.105557964	-0.209269228	0.213844349	0.472800126	-0.120031572	0.479175911	0.719743184	0.069043685	0.684708169	0.85118797	-0.285179274	0.087104962	0.285584612	0.438294462	0.006660963	0.058673226	-0.254486769	0.128510459	0.356498839	0.331032036	0.045359942	0.194403413	0.04982882	0.769617105	0.897085745	0.346832559	0.035460109	0.167372699	0.193761233	0.250522494	0.515200556
CCDC86	CCDC86	79080	turquoise	Sensory_perception	0.192581427	0.253474868	0.171866874	0.309088058	-0.135869968	0.42265309	0.676142491	0.051245726	0.763250806	0.893775953	-0.084825133	0.617664582	0.812118985	-0.248370902	0.138269432	0.371654948	-0.139870367	0.408993092	0.664990733	0.344319793	0.036904551	0.171455967	0.306912534	0.0646493	0.240191494	0.116094395	0.49381336	0.730155784	0.003228915	0.984867729	0.993961624	0.199318789	0.236924641	0.49985014	-0.374024997	0.022578354	0.12698146	-0.356770501	0.03019216	0.151950885	-0.197428546	0.24149237	0.505005643	0.004412132	0.979323625	0.991842267	-0.193208094	0.251903812	0.516780062	-0.10248747	0.546107678	0.766284195	-0.157157901	0.352923417	0.616730568	0.048607853	0.77511499	0.899801736	0.15941005	0.345978781	0.610478609	-0.338834861	0.04022422	0.180686734
DALRD3	DALRD3	55152	turquoise	Sensory_perception	0.159283591	0.346366505	0.171749105	0.309424723	-0.038971646	0.818864402	0.921256728	0.066863478	0.694174929	0.856310951	0.05615732	0.741303227	0.882222802	-0.007849368	0.963224385	0.985560453	0.07389298	0.663822702	0.839339101	0.297122065	0.074120874	0.260085589	0.364901094	0.026376588	0.139945927	0.111760814	0.510185084	0.74181014	-0.007433093	0.965173487	0.986396063	0.230103396	0.170658564	0.417866068	-0.165798096	0.326738084	0.593231211	-0.132242469	0.435257627	0.686041511	0.052237795	0.758802408	0.891590024	-0.234535864	0.16234207	0.406775017	-0.04289798	0.800965216	0.912850239	-0.021687597	0.898617883	0.95773897	-0.021804492	0.898074284	0.957500772	0.26460225	0.113506842	0.332181949	0.229682777	0.171463321	0.419054034	-0.109520184	0.518755066	0.748031525
ZBTB39	ZBTB39	9880	turquoise	Sensory_perception	0.188883316	0.262878773	0.171705687	0.309548901	-0.326610328	0.048497036	0.202370217	-0.341034396	0.038865037	0.176926606	0.258339213	0.122631784	0.347204049	-0.400265769	0.014098002	0.094807591	-0.346347111	0.035735511	0.168117414	0.25448447	0.128514029	0.3565044	0.545149126	0.000484759	0.010589734	0.085086004	0.616579681	0.811474038	-6.80E-05	0.999681155	0.999858942	0.421680584	0.009337884	0.072819393	-0.265116838	0.112780501	0.331018658	-0.434700705	0.007175945	0.061492695	-0.124733612	0.461996309	0.706841674	-0.025306433	0.881811426	0.950143135	-0.018502594	0.913445867	0.964296461	-0.533801309	0.000667728	0.013074581	0.244270545	0.145111308	0.381763127	-0.156701516	0.354340913	0.617982265	0.475031042	0.002968746	0.035010008	-0.037625557	0.825022219	0.924117475
USP45	USP45	85015	turquoise	Sensory_perception	0.164569145	0.33038701	0.17148482	0.310181074	0.018551612	0.91321743	0.964206776	0.094305203	0.578766551	0.787746128	0.211969148	0.207859155	0.465725773	0.065204507	0.701409198	0.860320791	0.057678845	0.734543993	0.878739064	0.173881417	0.303364996	0.570159201	0.154974786	0.359735046	0.622791721	-0.084059426	0.620853589	0.813828254	0.236254355	0.159197728	0.402360876	0.189280543	0.261857774	0.527643813	-0.05872316	0.729916042	0.876067367	-0.079961604	0.638035014	0.824291301	-0.008175596	0.961697054	0.984893641	-0.028833027	0.865482122	0.942842517	0.148242674	0.3812324	0.641712681	0.101073381	0.551688884	0.770129365	0.052136849	0.759254699	0.891788945	0.272886565	0.102234697	0.313084381	-0.214292536	0.202802498	0.459458461	0.051471108	0.762239537	0.893279132
OTULINL	OTULINL	54491	turquoise	Sensory_perception	0.178762196	0.289780524	0.171190946	0.311023473	-0.214104912	0.203207636	0.459974051	-0.308028086	0.0636337	0.238031754	0.400870762	0.01393975	0.09417176	-0.093361971	0.582587026	0.790185618	-0.305688398	0.065778428	0.242671867	0.059982909	0.724345884	0.873183367	0.169056445	0.317185355	0.584207176	-0.137884862	0.415741236	0.670642367	0.193890747	0.2501998	0.514860268	0.134793996	0.426370288	0.679007411	0.069243859	0.683841326	0.85072882	-0.071206709	0.675362593	0.845989565	-0.330440133	0.045770144	0.195469781	-0.015689235	0.92656781	0.970328997	0.198586548	0.238687104	0.501771475	-0.283870323	0.088628523	0.288575622	0.184868828	0.273344723	0.539685833	-0.105500772	0.534304684	0.758448503	0.156959791	0.35353831	0.617336228	0.192804552	0.252914747	0.517921674
SLC16A10	SLC16A10	117247	turquoise	Sensory_perception	0.200716435	0.233585053	0.17111417	0.311243791	-0.301942918	0.069329971	0.250210084	-0.110102899	0.516519472	0.746532205	0.132750572	0.433479724	0.684693869	-0.307595755	0.064025789	0.238842254	-0.197462488	0.241409831	0.504880623	0.133821583	0.429745343	0.681708825	0.590268177	0.000120347	0.004127501	0.16496434	0.32921088	0.59555173	-0.083796805	0.621948929	0.814546516	0.454982225	0.00466453	0.046778581	-0.194878243	0.247748506	0.512166681	-0.573055674	0.000209729	0.006052764	0.008273174	0.961240238	0.984739852	0.048122872	0.77730182	0.901016586	-0.081795027	0.630324108	0.81948311	-0.428861354	0.008085572	0.066543789	0.214267772	0.202855939	0.459526699	0.083260169	0.624189611	0.815982105	0.107582973	0.526221408	0.753229783	-0.094465331	0.578119086	0.787390994
DLG3	DLG3	1741	turquoise	Sensory_perception	0.26122063	0.118367937	0.170721759	0.312371403	-0.17304203	0.30574135	0.572598255	-0.110016339	0.516851257	0.746751842	0.356981558	0.030087677	0.151628198	-0.087155239	0.608002691	0.805999699	-0.079378235	0.640496441	0.825662509	0.153770896	0.363524894	0.626182801	0.291109053	0.08045476	0.27280843	-0.130415206	0.441684546	0.691025268	0.190846217	0.257859039	0.523305843	0.272762301	0.102397232	0.313416884	-0.207799339	0.21715231	0.47683045	-0.099811234	0.556692921	0.773475293	-0.002962122	0.986117925	0.994471175	-0.129443572	0.445123057	0.693803566	0.175595785	0.298548101	0.565550424	-0.11974665	0.480227517	0.720536241	0.196970043	0.242609205	0.506327145	0.02357316	0.889855134	0.953747233	-0.16940985	0.316159892	0.583214539	0.12983718	0.443728366	0.692580988
TNIP2	TNIP2	79155	turquoise	Sensory_perception	0.287184054	0.084810774	0.170701677	0.312429178	0.003104354	0.985451419	0.994178526	-0.055091669	0.746048713	0.884859053	0.204107324	0.225615845	0.486795822	-0.006552468	0.969297428	0.988050138	-0.079316432	0.64075743	0.825849874	0.056272316	0.740791695	0.881971989	0.096323344	0.570630301	0.782455987	-0.141477298	0.403577559	0.660395756	0.123439226	0.466692454	0.710568109	0.086202561	0.611945234	0.808526167	-0.005088931	0.976152814	0.990589155	-0.087548406	0.606378786	0.805015713	-0.013556039	0.936530302	0.974271367	-0.044050924	0.795727724	0.910422714	0.061098944	0.719422807	0.870581621	0.120723331	0.476627739	0.717913769	-0.011296488	0.947093248	0.978654881	0.111476436	0.511268841	0.742605626	-0.447569574	0.005476141	0.051843578	0.096870105	0.568435011	0.780948768
UEVLD	UEVLD	55293	turquoise	Sensory_perception	0.189859375	0.260374689	0.1705073	0.312988745	-0.234549347	0.162317226	0.406745088	0.146165013	0.388016035	0.647318942	0.053724754	0.75214926	0.888067937	0.153756857	0.363569229	0.62622059	0.225274751	0.180060933	0.430581317	0.626787734	3.31571993899249e-05	0.00168217	0.376418099	0.021661123	0.12371363	-0.178920383	0.289346908	0.5563123	0.414038494	0.010848749	0.080123656	0.03669687	0.829276625	0.926140064	-0.463629542	0.003851171	0.041259693	-0.139946561	0.408735379	0.664788488	0.095819603	0.572656275	0.78390736	-0.082123077	0.628948435	0.818749168	0.250431518	0.134922216	0.366565608	0.293615527	0.077765301	0.267497484	-0.319572388	0.05384739	0.215452872	0.588587766	0.000127229	0.004288836	0.143940796	0.395355556	0.653529208	-0.250984702	0.13403392	0.365249279
PLGRKT	PLGRKT	55848	turquoise	Sensory_perception	0.223885163	0.182833666	0.170394458	0.313313881	-0.377300577	0.021330809	0.122575743	-0.010265606	0.951915474	0.980610821	0.230055752	0.170749583	0.417979572	0.091601155	0.589749003	0.794513344	0.133049875	0.432434317	0.68382768	0.443380349	0.005986607	0.054793391	0.3218133	0.052095011	0.21117834	-0.135806554	0.422871663	0.676331917	0.12312735	0.467827739	0.711287767	0.084923907	0.617253711	0.811874495	-0.250336646	0.135074997	0.366827993	-0.070457952	0.678592349	0.847826768	0.056010808	0.741955112	0.882597992	-0.206329637	0.220494876	0.480851839	0.194023852	0.249868448	0.514452586	0.026779605	0.87498391	0.947125829	-0.122222607	0.471129439	0.713773995	0.346880301	0.035433119	0.167284981	0.155219481	0.358967657	0.622143909	-0.154541165	0.361097341	0.624048337
LRRC8D	LRRC8D	55144	turquoise	Sensory_perception	-0.180207622	0.285833941	-0.17037436	0.313371815	-0.104468736	0.538333223	0.761195492	-0.050999311	0.764356883	0.894431493	-0.130405289	0.441719568	0.691042447	-0.0637335	0.707845568	0.864077614	0.057881878	0.733643511	0.878276762	0.202475809	0.229426712	0.491229796	0.201051441	0.232789344	0.495170229	-0.131247383	0.438751161	0.688721055	0.043991813	0.795996038	0.910534388	0.06041314	0.722446738	0.872241689	-0.240312768	0.151947372	0.392072383	-0.144551604	0.393332049	0.651690798	0.109223106	0.519896647	0.748880683	0.326447164	0.048616047	0.202638961	0.006740451	0.96841704	0.987752087	-0.048492053	0.775636987	0.9001003	-0.092712239	0.585225235	0.791815552	0.22054496	0.189622069	0.443044618	0.274192876	0.100537928	0.310024101	-0.176461281	0.296134959	0.563165966
ZSWIM1	ZSWIM1	90204	turquoise	Sensory_perception	0.113280018	0.504414997	0.170226718	0.313797591	-0.244438033	0.144827069	0.381325571	0.030356212	0.858445812	0.939644638	-0.146500595	0.386915613	0.646400232	-0.256765216	0.125008872	0.350814071	0.069356341	0.683354408	0.850458808	0.014659119	0.931377397	0.972203279	0.261152564	0.11846736	0.340381152	0.363816083	0.026861465	0.141551801	-0.245766641	0.142586765	0.378067235	0.193315412	0.251635416	0.516524364	-0.105883152	0.532815773	0.757551032	-0.21611036	0.198906379	0.454624073	0.300088617	0.071143112	0.253980859	-0.147594399	0.383341528	0.643537742	-0.288717339	0.083087908	0.278138764	-0.164414453	0.33084809	0.597047915	0.070593019	0.678009318	0.847515743	-0.125777109	0.458228857	0.703920936	0.241980469	0.14903881	0.387619139	-0.150819807	0.372915453	0.634511735
ZNF277	ZNF277	11179	turquoise	Sensory_perception	0.210701499	0.210654649	0.170204894	0.31386056	-0.038668941	0.820248241	0.921943571	0.177091627	0.294385333	0.561368407	0.156570099	0.354749718	0.618363174	0.308479323	0.06322649	0.237046652	0.150849778	0.37281937	0.634420099	0.389110213	0.017299172	0.107685359	0.258210095	0.1228255	0.347472967	-0.249528549	0.136381527	0.36885691	0.430422009	0.007833295	0.065147349	-0.139894069	0.408912913	0.664917852	-0.136530806	0.420379103	0.674230766	-0.04557315	0.788826186	0.906982106	-0.012323269	0.942292042	0.976686408	-0.189677375	0.260840409	0.526545307	0.238431854	0.155277131	0.396822833	0.428670375	0.008116916	0.066714729	-0.406652419	0.012501566	0.087758262	0.565786135	0.000262769	0.007034183	-0.358377134	0.029404251	0.149514129	-0.142445295	0.400335229	0.657655903
CNOT9	CNOT9	9125	turquoise	Sensory_perception	0.210948326	0.210108303	0.170179305	0.313934399	-0.369831297	0.024263508	0.132851015	-0.200830595	0.233313693	0.495770128	0.145063643	0.391640381	0.650329067	-0.244768784	0.14426696	0.380443243	-0.274097124	0.100661567	0.310235257	0.225106682	0.180394694	0.431082297	0.249253115	0.136828975	0.36946451	-0.186927047	0.267945317	0.534019964	0.081960905	0.629628345	0.819069971	0.159435221	0.34590164	0.610436713	-0.257010653	0.124635964	0.350284347	-0.26176997	0.117567816	0.338875947	-0.258682751	0.122117485	0.34632909	0.013313199	0.937665052	0.97474453	0.027583468	0.871262071	0.945355744	-0.203292908	0.227512706	0.48907339	0.024627213	0.884962179	0.951530696	0.150685509	0.373346189	0.634888711	0.226128128	0.178373017	0.428381288	-0.136516826	0.420427135	0.674278704
FNDC4	FNDC4	64838	turquoise	Sensory_perception	0.2047317	0.224168939	0.169960699	0.31456567	-0.214325242	0.202731934	0.459394309	-0.150303498	0.37457302	0.635805366	0.249502563	0.136423696	0.36892082	0.016875444	0.921032617	0.967690485	-0.121220455	0.474800918	0.716549979	0.441668791	0.006206664	0.055992738	0.442963404	0.006039585	0.055081461	-0.362715656	0.027360723	0.143127333	0.224376313	0.181850207	0.432928869	0.037025572	0.827770253	0.925304281	-0.305757358	0.06571441	0.242526432	-0.108853282	0.5213195	0.749876183	-0.132664491	0.433780648	0.684930748	-0.036942065	0.828152889	0.925517892	0.156010085	0.356494978	0.61984334	0.028871157	0.865305855	0.942779995	-0.228624877	0.173499367	0.421896098	0.392399151	0.016297633	0.103607353	0.070328657	0.679150636	0.848148615	-0.200158691	0.234913899	0.497549804
TFDP2	TFDP2	7029	turquoise	Sensory_perception	0.15811463	0.349963048	0.169730578	0.315231049	-0.032744057	0.847437046	0.93465993	-0.191629443	0.255873957	0.521139902	0.143474352	0.396904849	0.654824093	-0.055003227	0.746442974	0.885056149	-0.317988831	0.055113854	0.218469178	0.396508504	0.015115135	0.098964446	0.262338395	0.116744178	0.337460684	-0.36428145	0.026652605	0.140888155	0.347440309	0.035117768	0.166424858	-0.050092757	0.768430068	0.896436486	-0.325848663	0.049054599	0.203702122	-0.038408668	0.821438524	0.922485753	-0.360306832	0.028480344	0.14671177	-0.218717539	0.193410253	0.447838753	0.118051388	0.486509283	0.724963168	0.018440961	0.913733102	0.964414245	-0.266421626	0.110954498	0.327880023	0.121489263	0.473814643	0.715721223	0.280974461	0.092072093	0.294958149	-0.202928955	0.228363895	0.490084713
FNTB	FNTB	100529261, 2342	turquoise	Sensory_perception	0.157752722	0.351081109	0.169614368	0.315567401	-0.087241503	0.607646235	0.80581324	0.237966083	0.156109801	0.39790673	-0.180142061	0.286012192	0.552797213	-0.022815432	0.893375025	0.955356896	0.086473067	0.610824677	0.807850188	0.521323435	0.000937558	0.016421546	0.418539374	0.009935642	0.075687591	-0.077899037	0.646754591	0.829316398	-0.004467139	0.979065903	0.991763545	0.116408196	0.492638396	0.72929799	-0.579557991	0.000170654	0.005240751	-0.27125807	0.104380362	0.316797073	-0.060482195	0.722142063	0.872079821	-0.074248093	0.662302802	0.838501576	-0.10344138	0.542357915	0.7637638	0.134573815	0.427133194	0.679607101	-0.38781031	0.017708997	0.109204276	0.597135919	9.55709159625759e-05	0.003525983	0.149201495	0.37812545	0.638941941	-0.584126822	0.000147251	0.004738046
ZNF83	ZNF83	55769	turquoise	Sensory_perception	0.29936762	0.071858057	0.169467876	0.315991718	-0.066669876	0.69501781	0.856845304	-0.086591562	0.610334094	0.807486206	0.217474743	0.1960167	0.451152748	-0.191082615	0.257258816	0.522667775	-0.119996445	0.479305493	0.719847429	0.043203993	0.799574244	0.912260784	0.070365114	0.6789932	0.84806557	0.000976527	0.995423278	0.998305901	0.131592826	0.437536642	0.687847018	0.20888162	0.214713259	0.47386789	0.07841821	0.644555337	0.828064487	-0.052764568	0.756443468	0.89036674	0.074490926	0.66126423	0.837858232	-0.03177474	0.851902611	0.936705807	-0.104905027	0.53662839	0.76001904	0.137619293	0.416648568	0.671345711	0.113415568	0.503901767	0.737396582	-0.018075272	0.915437597	0.965333651	-0.408082569	0.012165871	0.086248958	0.143140469	0.398015992	0.655803788
MKRN3	MKRN3	7681	turquoise	Sensory_perception	0.175046187	0.300086969	0.169268485	0.316569836	-0.308742998	0.062989497	0.236473412	-0.213898374	0.203654266	0.460459875	0.003918892	0.981634659	0.992731242	-0.470552675	0.003291708	0.037438006	-0.07217396	0.671198818	0.843663721	0.405491286	0.012779853	0.089035306	0.668207084	6.20717913380659e-06	0.000521532	0.171391913	0.310447238	0.57746482	-0.288344081	0.083504799	0.278916072	0.632880253	2.63135231061542e-05	0.001432514	-0.518152603	0.001019916	0.01738094	-0.490158352	0.002072948	0.027705701	0.236130256	0.159423305	0.402702817	0.022207828	0.896198996	0.956663136	-0.083645744	0.622579333	0.814984157	-0.575366058	0.000195011	0.005753132	0.287933017	0.083965787	0.279824663	-0.021697758	0.898570632	0.957727556	0.608881334	6.36386330121091e-05	0.002665986	-0.276348094	0.097785542	0.305238691
MAPK15	MAPK15	225689	turquoise	Sensory_perception	-0.151691216	0.370127742	-0.168830359	0.317842472	0.039482698	0.816529322	0.920154272	-0.116056827	0.493954121	0.730255798	-0.108267824	0.523575886	0.751463724	-0.197093311	0.242308605	0.505979031	0.003263459	0.984705856	0.993907435	0.268541624	0.108035358	0.323073287	0.442767022	0.006064678	0.05520327	0.013532081	0.936642249	0.974311614	-0.229240031	0.172313343	0.420202947	0.29486913	0.076446712	0.264892317	-0.376810662	0.021513664	0.123233286	-0.307228876	0.064360011	0.239560021	0.137026762	0.418677007	0.67299778	0.246620653	0.141160222	0.375902226	-0.055879451	0.742539715	0.882934134	-0.392390303	0.01630026	0.103616418	0.041238858	0.808517114	0.916479204	-0.005150166	0.975865947	0.990527773	0.33086392	0.045476148	0.194687429	-0.257062002	0.124558051	0.350168088
WDR90	WDR90	197335	turquoise	Sensory_perception	0.188795473	0.263104913	0.168799209	0.317933078	-0.259859167	0.120368522	0.343542263	-0.203087129	0.227993702	0.489671992	0.208949641	0.214560598	0.473712827	-0.259557729	0.120814868	0.344234883	-0.145994729	0.388575118	0.647778329	0.122777511	0.469102961	0.712117547	0.426239792	0.008524997	0.068803167	-0.010462134	0.950996027	0.980218224	-0.087647791	0.605968584	0.804822199	0.392691848	0.016210912	0.103238126	-0.126172887	0.45680426	0.70284266	-0.319905538	0.053583931	0.214810682	0.02996486	0.86025265	0.940506596	-0.007567252	0.9645453	0.986135066	-0.049026493	0.773228667	0.898907358	-0.402056423	0.013633954	0.092833179	0.274557076	0.100068716	0.309211161	-0.021071741	0.901482557	0.959125873	0.181168505	0.283229668	0.549941945	0.004936181	0.976868421	0.990859942
TBP	TBP	6908	turquoise	Sensory_perception	0.227197659	0.176273506	0.168631449	0.318421309	-0.194913837	0.247660451	0.512078763	-0.110176213	0.51623854	0.746286254	0.319209062	0.054135889	0.216159198	-0.027858096	0.869991178	0.944743203	-0.07460355	0.660782757	0.837563554	0.112755743	0.50640252	0.73928491	0.171568725	0.309940821	0.57695451	-0.031405988	0.853602624	0.937516144	0.104415335	0.538542069	0.761340991	0.121624798	0.473317765	0.715371392	0.169996581	0.314461999	0.581625085	0.024582778	0.885168368	0.951639682	-0.037199925	0.826971479	0.924951329	-0.205884762	0.22151358	0.482053886	0.104505285	0.538190306	0.761117487	-0.014765182	0.930882077	0.972040692	0.121438126	0.474002186	0.715874937	0.028744607	0.865890892	0.942984525	-0.083149347	0.624652754	0.816261144	0.177662211	0.292807313	0.559811782
OR4C12	OR4C12	283093	turquoise	Sensory_perception	0.238258163	0.155587265	0.168519257	0.318748081	-0.079031058	0.641963092	0.826507073	0.048436322	0.775888244	0.900223029	0.002815089	0.98680694	0.994755378	-0.296908826	0.074338615	0.260535116	0.09527128	0.574865253	0.785313077	0.415942587	0.010454114	0.07819578	0.692343524	2.06167312262619e-06	0.000233257	0.252864787	0.131047229	0.3605015	-0.250818628	0.134300143	0.365616583	0.755957336	6.30282964882547e-08	1.75555597641891e-05	-0.529147026	0.000759001	0.014268845	-0.565937029	0.000261556	0.007011144	0.343702164	0.037266829	0.172445498	-0.180452647	0.285168387	0.551941122	0.037705135	0.82465789	0.923929409	-0.40581246	0.012702359	0.088657768	0.346882548	0.035431849	0.167282414	0.2491414	0.137010766	0.369748894	0.313169049	0.05911516	0.227553089	-0.204761317	0.224100465	0.48505539
WDHD1	WDHD1	11169	turquoise	Sensory_perception	0.219981522	0.190784439	0.168268401	0.319479495	-0.480401149	0.002618197	0.032269058	-0.362220375	0.027587914	0.1438301	0.301940223	0.06933258	0.250210084	-0.308753471	0.062980098	0.236451852	-0.28328702	0.08931404	0.289811884	0.263394873	0.11522488	0.335073514	0.499516861	0.001646252	0.023843419	-0.172225611	0.308063972	0.575016591	0.069941483	0.680823434	0.849108133	0.291729692	0.079782178	0.271488603	-0.287995341	0.083895768	0.279706621	-0.391002223	0.016716904	0.105319238	-0.118552548	0.484647833	0.723643048	0.087645481	0.605978119	0.804826599	0.074264471	0.662232734	0.838464463	-0.451022016	0.005084124	0.049388417	0.145166241	0.391301929	0.650050788	-0.026500428	0.876277105	0.947724625	0.195883079	0.245270724	0.50934815	-0.103058536	0.543861373	0.764724464
SPANXA2	SPANXA2	728712, 30014, 728695	turquoise	Sensory_perception	0.085437399	0.615119572	0.168176794	0.319746851	-0.246319312	0.141662379	0.376700459	0.06226041	0.714311117	0.867606077	-0.225661752	0.179294073	0.429618915	-0.493460427	0.001912459	0.026265586	-0.069282309	0.683674867	0.850630531	0.319533751	0.053878011	0.215532038	0.637698214	2.18398723406819e-05	0.0012536	0.501863827	0.001552208	0.0229144	-0.400136252	0.014132077	0.094964949	0.554811008	0.000365735	0.008763006	-0.389746136	0.017101598	0.106903066	-0.707845224	9.59215482367028e-07	0.000133307	0.174112759	0.302712123	0.569592952	-0.140234194	0.407763346	0.663842768	-0.34730734	0.035192437	0.166610752	-0.565003637	0.00026914	0.007134351	0.149154689	0.378276771	0.639061984	-0.040516734	0.811809417	0.917969366	0.525398097	0.000840398	0.015293746	-0.478262348	0.002753221	0.033337624
DHRS3	DHRS3	9249	turquoise	Sensory_perception	-0.18793917	0.265316065	-0.168094416	0.319987392	0.099298456	0.558731962	0.774754848	0.234734955	0.161975514	0.406269722	-0.274336204	0.100353074	0.309704667	-0.053596628	0.752721849	0.888384506	0.030536102	0.857615515	0.939281912	0.332312359	0.044482783	0.192204972	0.253698161	0.129739238	0.35841816	0.156324539	0.355514359	0.61904533	-0.016161516	0.924363587	0.969361914	0.084120458	0.620599155	0.813723441	-0.322412709	0.051634093	0.21002893	-0.185887153	0.270664485	0.536877833	-0.091957067	0.588298235	0.79366267	-0.161846512	0.338560301	0.603792594	-0.145137121	0.391397973	0.650139368	-0.049252214	0.772212137	0.898373341	-0.204675657	0.224298552	0.485273015	0.15367444	0.363829567	0.626444872	0.454983749	0.004664375	0.046778581	-0.386409886	0.018159584	0.110987632
SLC5A5	SLC5A5	6528	turquoise	Sensory_perception	0.2073021	0.218279264	0.168010219	0.32023336	-0.214332342	0.202716617	0.459372308	-0.085322132	0.615598365	0.81084273	0.185944478	0.270514119	0.536758241	-0.178483369	0.290545848	0.557453263	0.107331861	0.527193066	0.753846067	0.423135706	0.009071549	0.071500825	0.638876576	2.08567310970389e-05	0.001216603	0.035669146	0.833990309	0.928318523	-0.032980561	0.846348193	0.934105755	0.582858987	0.000153437	0.004865671	-0.436456313	0.006920253	0.060142759	-0.368979738	0.024618114	0.134120379	0.323414362	0.050871156	0.208192202	0.127704869	0.451312416	0.698698391	0.144624376	0.393091368	0.651554918	-0.264215146	0.114055557	0.333058705	0.262120444	0.117059472	0.338024271	0.296766351	0.074484376	0.260841011	0.231915592	0.167222284	0.413148869	-0.059580062	0.726125629	0.874106951
RBM43	RBM43	375287	turquoise	Sensory_perception	0.187692643	0.265954911	0.167608008	0.321409995	-0.294071907	0.077283228	0.266543628	-0.079551448	0.639765199	0.825254456	0.160999317	0.341128666	0.606241617	-0.060405865	0.722478837	0.872261828	-0.222596704	0.185431529	0.437441402	0.247307576	0.14002042	0.374106981	0.162995818	0.33509509	0.600818517	-0.107195221	0.527722153	0.754156995	0.122445258	0.470315776	0.713121736	0.015495515	0.927472091	0.9706701	-0.104983593	0.536321665	0.759846301	-0.113884362	0.502128825	0.736212553	-0.344055928	0.037058972	0.171880599	-0.076493799	0.652722063	0.832798203	0.104878467	0.536732101	0.760065695	-0.145352087	0.39068929	0.649547899	-0.046932572	0.782676129	0.903956592	0.065154616	0.701627165	0.860449561	0.268923404	0.1075159	0.322168268	-0.12905019	0.446519336	0.694866171
UNG	UNG	7374	turquoise	Sensory_perception	0.227244422	0.176182112	0.167031992	0.323099772	-0.184976645	0.27306013	0.539391342	-0.172395637	0.307579346	0.574489118	-0.045694086	0.788278552	0.906784496	-0.366324205	0.025751602	0.137937485	-0.200486099	0.23413322	0.496693877	0.537128202	0.000608602	0.012300414	0.48467565	0.002365579	0.030221064	-0.038327768	0.821808578	0.922624144	-0.107540972	0.526383868	0.753336651	0.325009485	0.049674847	0.205226171	-0.544990095	0.000486977	0.010623877	-0.385267521	0.018534213	0.112433751	-0.052827882	0.756160089	0.890219178	-0.144671263	0.392936344	0.651457941	-0.177596003	0.292990138	0.559990656	-0.292049801	0.079436991	0.270798406	-0.071423344	0.674429202	0.845448547	0.05634323	0.740476301	0.881773066	0.516628717	0.001061726	0.017837936	-0.386234643	0.018216639	0.111215473
MIPEP	MIPEP	4285	turquoise	Sensory_perception	-0.114162476	0.501078513	-0.16677613	0.323852133	-0.032059145	0.850591901	0.936085114	0.154255254	0.361997272	0.624811983	-0.277690527	0.096100481	0.302252983	-0.082849618	0.625906084	0.816974546	0.005856118	0.972558977	0.98924688	0.085493465	0.614886743	0.810385527	0.10225508	0.547023045	0.766797948	0.213841104	0.203778229	0.460622509	-0.21942394	0.191939656	0.445954368	-0.034208102	0.840701222	0.931563512	-0.127826147	0.450879195	0.698390859	-0.266216656	0.11123986	0.328387875	-0.022985239	0.892586039	0.954982909	-0.049302394	0.771986205	0.898280727	-0.213480327	0.204560365	0.461604863	-0.167806616	0.320828645	0.5875409	-0.13767406	0.416461364	0.671219111	-0.116620829	0.491843054	0.72873358	0.059938776	0.724540794	0.873245733	-0.324803624	0.049827959	0.205616898
SBK1	SBK1	388228	turquoise	Sensory_perception	0.225975264	0.17867454	0.16656891	0.32446226	-0.401327713	0.013821218	0.093664515	-0.295318455	0.075978362	0.263886719	0.202357734	0.229704199	0.491550112	-0.232708208	0.165735065	0.411206327	-0.19893458	0.237848311	0.5008333	0.554549672	0.000368575	0.008804274	0.520184189	0.000966444	0.016750577	-0.221206107	0.188264501	0.441251588	0.167573737	0.321510375	0.588190223	0.212367415	0.206986209	0.464671349	-0.43318414	0.007403307	0.062753478	-0.333358889	0.043776007	0.190253498	-0.193024653	0.252363024	0.517320103	-0.005549779	0.973993942	0.989760479	0.122245537	0.47104561	0.713706388	-0.310510393	0.061419023	0.232779204	-0.084509436	0.618978566	0.812948809	0.051941498	0.7601302	0.892266324	0.426617618	0.008460434	0.068480278	-0.245215487	0.143513016	0.379387676
SYNJ1	SYNJ1	8867	turquoise	Sensory_perception	0.265638518	0.11204773	0.166285377	0.32529824	-0.049411388	0.771495526	0.898061095	-0.066088802	0.697549786	0.858207407	0.084031287	0.620970913	0.813910446	-0.025844072	0.879318704	0.949035489	-0.148557951	0.380209132	0.640765814	0.229953819	0.170944434	0.418256117	0.1395311	0.410141721	0.666019489	-0.113230417	0.504602864	0.737968709	0.153494643	0.364397895	0.627023127	-0.118308066	0.485555449	0.724298616	-0.052620358	0.757089039	0.890727199	-0.059187032	0.727863361	0.875073202	-0.167468635	0.321818345	0.588481818	0.035228464	0.836013266	0.929270853	-0.041855864	0.80570663	0.915204366	0.145549562	0.390038923	0.649031986	-0.279523106	0.09383616	0.298084612	1.05619319729069e-05	0.999950499	0.999985288	-0.142666935	0.39959495	0.657031444	-0.102428033	0.546341727	0.766460966
GMPR2	GMPR2	51292	turquoise	Sensory_perception	-0.107162082	0.52785051	-0.166214836	0.325506434	0.112042366	0.509113238	0.741016841	0.185266753	0.272295325	0.538569992	-0.304709575	0.066692417	0.244585821	0.068479214	0.687154706	0.852558258	0.237200818	0.157484909	0.399895425	0.388711899	0.017423896	0.108235172	0.19273403	0.253091693	0.518115872	-0.026897671	0.874437106	0.946810762	-0.067320634	0.692186049	0.855256176	0.086394142	0.61115153	0.808117216	-0.593202402	0.000109129	0.003857323	-0.13814605	0.414849962	0.669968238	0.10516173	0.535626522	0.759340813	0.033899629	0.842119545	0.932129293	0.087523279	0.60648251	0.805071574	-0.02968135	0.861562025	0.94115527	-0.179570399	0.287569508	0.554311727	0.223113861	0.18438569	0.436181618	0.347444203	0.035115583	0.166417554	-0.360658246	0.028314695	0.146118029
OR2A7	OR2A7	107987545, 401427, 79541	turquoise	Sensory_perception	0.18001148	0.286367438	0.166037472	0.326030269	-0.383281706	0.019200831	0.114764914	-0.005593758	0.973787928	0.989683306	-0.084397205	0.619445968	0.813168238	-0.351369767	0.032968876	0.160240414	0.142271425	0.400916504	0.658195304	0.372782326	0.023067234	0.128721083	0.590624956	0.00011893	0.004095452	0.315378121	0.057253524	0.223384113	-0.360907885	0.028197502	0.145802531	0.568497634	0.000241723	0.006646176	-0.457256837	0.004437353	0.045270083	-0.570198186	0.000229308	0.006427788	0.399608518	0.014271639	0.095528296	-0.270475907	0.105423001	0.318746774	-0.102836304	0.544735009	0.765284247	-0.483809075	0.002414995	0.030625445	0.255193687	0.127416337	0.354730328	0.11625575	0.493209021	0.72962696	0.495705563	0.001809668	0.025311476	-0.283597685	0.088948429	0.289160882
RBM19	RBM19	9904	turquoise	Sensory_perception	0.159736915	0.344977842	0.165825679	0.326656475	-0.147985777	0.382067385	0.642486935	-0.183275231	0.277573797	0.544089972	0.18754124	0.266347756	0.532526718	0.017570572	0.917790632	0.966346952	-0.087899712	0.604929344	0.804200355	0.118771996	0.483833903	0.723124741	0.287042445	0.084971276	0.281777184	-0.207672898	0.217438498	0.47713254	-0.03633922	0.830916335	0.926874484	0.003853548	0.981940833	0.992854703	-0.185727664	0.271083119	0.537312514	-0.027629974	0.871046833	0.945282629	-0.090467239	0.594381554	0.797389983	0.195837394	0.245383015	0.509483186	0.045101775	0.790961661	0.908033004	-0.17136806	0.310515596	0.577542763	-0.084451072	0.619221611	0.81308627	0.07866022	0.64353118	0.82749639	-0.00072352	0.996609048	0.998720761	-0.039371582	0.817036897	0.92038147
ABCB10	ABCB10	23456	turquoise	Sensory_perception	0.180973737	0.283756299	0.165761875	0.32684527	-0.288565117	0.08325773	0.278481113	-0.310391006	0.061524123	0.233038413	0.244326258	0.145016714	0.381612981	-0.093197103	0.583255963	0.79064109	-0.318473219	0.054723965	0.217593829	0.261392594	0.118117032	0.339804112	0.301707198	0.069558424	0.25066931	-0.391576568	0.016543438	0.104584025	0.076216687	0.653901371	0.833486481	-0.087309101	0.607366971	0.805606509	-0.221194083	0.188289131	0.44127733	-0.032046572	0.850649838	0.936094242	-0.323330997	0.050934307	0.208362477	0.09675529	0.568895683	0.781307675	-0.079250749	0.641034848	0.826010824	-0.137432721	0.41728667	0.671857587	-0.224647335	0.181309133	0.432245357	0.065594019	0.699708298	0.859395796	0.104342658	0.538826365	0.76149337	-0.147209729	0.384596255	0.644588671
CFAP58	CFAP58	159686	turquoise	Sensory_perception	0.279129366	0.094319177	0.165672489	0.327109877	-0.080821848	0.634412318	0.822104452	-0.091072253	0.591907822	0.795757532	0.184787337	0.273559956	0.53993607	-0.349067926	0.03421421	0.163805238	-0.15317437	0.365411575	0.627936304	0.365474803	0.026123142	0.139146494	0.654868344	1.09461061463908e-05	0.000774492	0.069294649	0.683621447	0.850593594	-0.000967879	0.995463809	0.998326215	0.716708525	6.05657326072441e-07	9.62711228122867e-05	-0.488935584	0.002135306	0.028279325	-0.568247407	0.0002436	0.00668003	0.027743229	0.870522707	0.945045003	-0.194486406	0.248719244	0.513168015	0.089286945	0.599220402	0.80067723	-0.453472942	0.004820766	0.047753568	0.355213592	0.030972151	0.15430613	0.154947704	0.359820038	0.622885593	0.146235252	0.387785562	0.647103226	-0.096747146	0.568928367	0.781327252
RBM41	RBM41	55285	turquoise	Sensory_perception	0.247514155	0.139678975	0.165592518	0.327346725	-0.29365598	0.077722476	0.267455965	-0.32665696	0.048463066	0.20231068	0.181404365	0.282592777	0.549315812	-0.328981857	0.046793521	0.198132243	-0.21062703	0.210819678	0.469225777	0.328632096	0.047041691	0.198763378	0.34180675	0.038396713	0.17560918	0.010660372	0.950068645	0.979783766	0.136134045	0.421743557	0.675416211	0.339403433	0.039869236	0.179694767	-0.330655852	0.045620301	0.19505474	-0.267378658	0.109629423	0.325709235	-0.106061956	0.532120235	0.757028105	0.012032508	0.94365144	0.977370143	0.032831012	0.847036677	0.934460245	-0.34858253	0.034481663	0.164607883	0.198671981	0.238481017	0.501540831	-0.185664782	0.271248291	0.537451515	0.487652473	0.002202503	0.028858762	0.012453214	0.941684564	0.976432834
STX8	STX8	9482	turquoise	Sensory_perception	-0.071915681	0.672309706	-0.165517706	0.327568389	0.173666724	0.303971685	0.57081709	0.16952681	0.315820973	0.58289257	-0.085418508	0.615198031	0.810629231	0.031109096	0.854971822	0.938110854	0.103407584	0.542490555	0.763844692	0.41129524	0.011439518	0.082884106	0.240283593	0.151998619	0.392145948	-0.049393292	0.771576984	0.898108049	0.099209056	0.559087812	0.775000493	0.181550277	0.282199236	0.548892237	-0.359466085	0.028879897	0.14790867	-0.12915344	0.446152629	0.694576959	-0.011390387	0.946654098	0.978507924	0.071332893	0.67481886	0.845631097	0.080161766	0.637191339	0.823792955	0.102955814	0.544265108	0.765000399	-0.11625788	0.493201045	0.72962696	0.326868497	0.048309207	0.20188014	0.138019683	0.415281038	0.670320511	-0.215611533	0.199970261	0.455939086
CHTF18	CHTF18	63922	turquoise	Sensory_perception	0.194373651	0.248999055	0.165416211	0.327869264	-0.033887774	0.842174063	0.932156764	-0.255938137	0.126271632	0.352781096	0.366021997	0.025883288	0.138347773	-0.013924518	0.934808704	0.97352387	-0.27191117	0.103515784	0.315290727	0.053286313	0.754109183	0.889120012	0.258550213	0.122315711	0.346712626	-0.227978055	0.174752729	0.42361476	0.051549849	0.761886324	0.89314032	0.167248867	0.322462907	0.589007654	-0.217627223	0.195695595	0.450739347	-0.029046515	0.864495291	0.942422323	-0.265616478	0.112078616	0.329777963	-0.06064451	0.721426083	0.871692858	0.18660756	0.268778811	0.534916338	-0.288245835	0.083614799	0.279133204	0.159422343	0.345941106	0.610436713	-0.076761653	0.65158294	0.832183072	0.077664734	0.647748086	0.829911596	0.12070641	0.476689985	0.717964283
KCNE3	KCNE3	10008	turquoise	Sensory_perception	0.277087715	0.096854377	0.165362214	0.328029404	-0.359778357	0.028730959	0.147494673	-0.331873016	0.044782225	0.192970244	0.271965588	0.103443992	0.315157404	-0.297422105	0.073815345	0.259534503	-0.296242479	0.075022252	0.261928695	0.4896365	0.002099363	0.027944693	0.583634686	0.000149625	0.004791784	-0.271721493	0.103766316	0.31568179	0.336700448	0.041579761	0.184398194	0.272317057	0.102981216	0.314376888	-0.480989361	0.002582092	0.03198254	-0.373102998	0.022940245	0.128252871	-0.10035279	0.554543224	0.77202794	0.125462225	0.459363977	0.704744023	0.072035006	0.671796392	0.844031716	-0.154773501	0.360367034	0.623422439	-0.08500341	0.616923083	0.811689011	0.102296376	0.546860328	0.76676314	0.153216504	0.365278125	0.627818136	-0.155136527	0.359227701	0.622377786
LRP3	LRP3	4037	turquoise	Sensory_perception	-0.132547147	0.434191047	-0.165087119	0.32884601	0.150181887	0.374964074	0.636148962	0.295687875	0.07559498	0.263106864	-0.385189144	0.018560151	0.11252399	-0.183330141	0.277427372	0.54396287	-0.084468906	0.619147342	0.813027145	-0.001677308	0.992138987	0.997030183	0.087639495	0.606002823	0.804838749	0.405250089	0.012838313	0.089283894	-0.245741014	0.142629735	0.378131639	0.083606608	0.6227427	0.81504616	-0.236597865	0.158574524	0.401393215	-0.164649471	0.330147744	0.596462584	-0.151566915	0.370524633	0.632408565	-0.13608641	0.421907542	0.675533027	-0.415833602	0.010476368	0.078297194	-0.150758495	0.373112065	0.634667827	-0.098067112	0.563642465	0.777829025	-0.125065453	0.460796437	0.705987092	0.177622051	0.2929182	0.559916198	-0.35717738	0.029991001	0.151311958
OR11H1	OR11H1	440153, 81061, 79334	turquoise	Sensory_perception	0.221597513	0.187464048	0.165077654	0.32887413	-0.235642377	0.160312378	0.404009742	-0.226289554	0.178055001	0.427960223	0.134977675	0.425734439	0.678585592	-0.258320785	0.122659418	0.347241735	-0.18893278	0.262751492	0.528563626	0.390341044	0.016918484	0.106166296	0.322214176	0.051786393	0.210395437	-0.126528516	0.45552621	0.701873917	0.310439851	0.061481106	0.232926631	0.134443744	0.427584236	0.679956736	-0.25318994	0.130535738	0.359691064	-0.131223044	0.4388368	0.68878769	0.003571932	0.9832604	0.993376032	0.078974108	0.642203805	0.826668877	-0.090596442	0.5938529	0.797014227	0.047339021	0.780839845	0.903067486	-0.099863434	0.556485548	0.773328381	-0.049494057	0.771123419	0.897853719	0.089741318	0.597355587	0.799446583	-0.1110562	0.512872441	0.743730874
EMILIN1	EMILIN1	11117	turquoise	Sensory_perception	-0.083646175	0.622577535	-0.164735465	0.329891713	-0.065328456	0.700867791	0.859997423	0.23852565	0.15510984	0.396608879	-0.163207769	0.334458445	0.600237976	-0.205565954	0.22224559	0.482817989	-0.014332087	0.93290481	0.972794263	0.2647779	0.113258516	0.331762967	0.551805187	0.000399605	0.009290227	0.2956745	0.075608835	0.263126108	-0.170322855	0.313520304	0.580681268	0.46792536	0.003495077	0.038849204	-0.432205921	0.007553214	0.063645038	-0.546439794	0.000467083	0.010307465	0.05314316	0.754749436	0.889453673	-0.288062147	0.083820763	0.279539414	-0.046825592	0.783159645	0.904212432	-0.358375158	0.02940521	0.149514129	0.133199248	0.43191311	0.683414497	0.258788057	0.121960157	0.346053619	0.246105105	0.142020135	0.377283367	-0.333766599	0.043503126	0.189503919
KRT38	KRT38	8687	turquoise	Sensory_perception	0.262040871	0.117174742	0.164695204	0.330011568	-0.287662664	0.084270048	0.280401571	-0.187329774	0.266897085	0.533114124	0.006699299	0.968609764	0.987800665	-0.534862408	0.000648339	0.012824012	-0.162459846	0.336708344	0.602210653	0.531411983	0.000713287	0.013670594	0.780465138	1.22419631136713e-08	5.11630994750688e-06	0.108930988	0.521020375	0.749700877	-0.16720779	0.322583472	0.58911557	0.747729429	1.04759102469241e-07	2.54949951164558e-05	-0.642081549	1.83828655380399e-05	0.001112692	-0.664284016	7.35567794059073e-06	0.000588409	0.158677831	0.348227429	0.612428777	-0.042076668	0.804701443	0.914787348	-0.038677236	0.820210312	0.921927734	-0.581593404	0.000159844	0.005009708	0.298511538	0.07271425	0.257317235	0.088259921	0.603444722	0.803313623	0.503342955	0.001495399	0.02237476	-0.32002023	0.05349347	0.214614042
BAMBI	BAMBI	25805	turquoise	Sensory_perception	0.266495573	0.110851686	0.164486962	0.33063192	-0.127957405	0.450410571	0.698034908	-0.092468926	0.586214564	0.792431284	0.060609904	0.721578714	0.871720892	-0.280760461	0.092330589	0.295442352	-0.267347601	0.109672236	0.325788453	0.393584899	0.01594871	0.102197841	0.332112271	0.044618956	0.19254894	-0.01749181	0.918157904	0.966501667	0.176222536	0.296799368	0.563802421	0.381846047	0.019695147	0.116589616	-0.409570673	0.01182471	0.084660431	-0.331214622	0.045234006	0.194151893	-0.30018316	0.071049777	0.253826294	-0.359221624	0.028996936	0.148266216	0.012046474	0.943586141	0.977345553	-0.244600393	0.144551923	0.380899624	0.106726511	0.529539016	0.755226378	0.132579868	0.434076586	0.685168021	0.443789056	0.005935064	0.05448549	-0.155062463	0.359459969	0.622543516
MED25	MED25	81857	turquoise	Sensory_perception	-0.210769147	0.210504814	-0.164318175	0.331135264	0.23178613	0.167466108	0.413474858	0.101536882	0.549856561	0.768913602	-0.072686196	0.668997664	0.842360461	0.147291743	0.384328536	0.644366768	0.044705335	0.792758821	0.908874877	-0.174024134	0.302962127	0.569760849	-0.102059259	0.547794937	0.767393459	0.132781186	0.433372731	0.684602774	-0.04395124	0.796180217	0.910594572	-0.003720316	0.982565111	0.993103434	0.212071962	0.207633557	0.465515974	0.10435436	0.538780584	0.761467274	-0.05219084	0.759012781	0.89167813	0.060698346	0.721188665	0.871566545	0.100844225	0.552595847	0.770726602	-0.157640082	0.351429535	0.615415542	0.211759172	0.208320419	0.466266601	-0.136727232	0.419704514	0.673694401	0.169770852	0.315114536	0.582225871	0.132402466	0.43469735	0.685595691
CER1	CER1	9350	turquoise	Sensory_perception	0.254144984	0.12904195	0.164281618	0.331244344	-0.21708117	0.196847228	0.452219606	-0.215678287	0.199827659	0.455759347	0.234576222	0.162267716	0.406682463	-0.388957627	0.017346863	0.10788099	-0.209575345	0.213159835	0.472050347	0.394752756	0.015611211	0.10092514	0.625360914	3.49771240633013e-05	0.001746731	0.048996283	0.773364745	0.898998681	0.103198256	0.543312454	0.764358906	0.617171345	4.72924992822785e-05	0.002163879	-0.455415359	0.004620511	0.046499893	-0.478400397	0.002744326	0.033276642	0.043088825	0.800097664	0.912472516	-0.182095029	0.280733124	0.547425661	0.076944703	0.650804919	0.831698038	-0.405330456	0.012818809	0.089227411	0.275971973	0.098261684	0.306017933	0.074139663	0.662766745	0.83876878	0.336198177	0.041904063	0.185312246	-0.047311295	0.780965072	0.903118176
MACIR	MACIR	90355	turquoise	Sensory_perception	0.184847525	0.273400977	0.164230353	0.331397347	-0.322477764	0.051584266	0.209897284	-0.185427091	0.271873231	0.538093053	0.021130739	0.901208074	0.958953288	-0.406515078	0.012534213	0.087915865	-0.248309925	0.138369404	0.371761433	0.426138609	0.008542358	0.068872381	0.467919735	0.003495524	0.038852503	0.029190712	0.86382887	0.942138933	0.011612741	0.945614251	0.978005937	0.353477732	0.031861214	0.156931173	-0.378419407	0.020918067	0.1211115	-0.382809423	0.019362287	0.11530273	-0.107092486	0.528120126	0.754369843	0.166003822	0.326129713	0.592554988	-0.153435878	0.364583765	0.627163204	-0.276091554	0.098110111	0.305799898	0.014840895	0.93052851	0.971867635	0.060064403	0.723986025	0.872996018	0.423698239	0.008970339	0.071032348	-0.298748143	0.072476819	0.256800654
PPIAL4F	PPIAL4F	653505, 730262, 105371242, 644591, 728945, 645142, 653598	turquoise	Sensory_perception	0.244111409	0.145381752	0.164070227	0.331875535	-0.049709891	0.770152148	0.897322558	-0.139980415	0.408620902	0.664729111	0.311769521	0.060319219	0.230353133	-0.169519048	0.315843457	0.582909115	-0.163163253	0.334592098	0.600356842	0.395198844	0.015483892	0.100430811	0.544312355	0.000496534	0.010748342	-0.12427893	0.463643053	0.708184248	0.237940357	0.156155886	0.397969911	0.538739028	0.000581684	0.011945835	-0.519748365	0.000977701	0.016883475	-0.369590192	0.024363477	0.133195932	-0.085562307	0.614600908	0.810218379	-0.291717988	0.079794821	0.271513998	0.32634242	0.04869257	0.202826092	-0.314023914	0.058389129	0.225944111	0.23085341	0.169230306	0.415960857	0.207011887	0.218938861	0.478940329	0.134084702	0.428830644	0.68098022	0.002731725	0.987197595	0.994955489
TPCN2	TPCN2	219931	turquoise	Sensory_perception	0.256439861	0.125504486	0.164055643	0.331919109	-0.294503683	0.076829291	0.265618987	-0.471142585	0.003247489	0.037134548	0.332900569	0.044084411	0.19110297	-0.242840778	0.147554374	0.385345362	-0.222022998	0.186596627	0.439068858	0.183141519	0.277930567	0.54451617	0.371520819	0.023572483	0.130445602	-0.307743934	0.063891188	0.238578631	0.105051437	0.536056866	0.759637547	0.240673462	0.151314825	0.391138541	-0.078204566	0.64545999	0.828509088	-0.09314822	0.583454365	0.790783384	0.137788026	0.416071952	0.670904966	0.174226539	0.302391351	0.56927922	0.104766706	0.537168608	0.760354987	-0.21861755	0.193619049	0.448133699	0.181782282	0.281574226	0.548262501	-0.127201055	0.453114534	0.700076027	0.009768591	0.95424101	0.981656822	0.121355352	0.474305839	0.71613704
SIRPB1	SIRPB1	10326	turquoise	Sensory_perception	0.195138268	0.247105722	0.163683697	0.333031597	-0.149064232	0.378569317	0.639305718	-0.176929846	0.294833748	0.56178043	0.131633652	0.437393226	0.687721854	-0.263770154	0.114688792	0.334118928	-0.143925335	0.395406852	0.65355619	0.398160006	0.014660693	0.097083432	0.545110171	0.000485301	0.010596511	-0.048483302	0.775676442	0.900116606	0.071728174	0.673116625	0.844734556	0.524038262	0.000871781	0.015660705	-0.535514891	0.000636666	0.012667702	-0.441096051	0.00628184	0.05642244	-0.03746212	0.825770587	0.92444034	-0.027217905	0.872954271	0.946081447	0.135537776	0.423798781	0.677133675	-0.44418029	0.005886084	0.054220547	0.274768986	0.099796475	0.308723938	0.133585695	0.430566293	0.682353996	0.402962772	0.013404033	0.091833012	-0.093663963	0.581362608	0.789435457
AMY1A	AMY1A	280, 276, 277, 278, 279	turquoise	Sensory_perception	0.242093916	0.14884244	0.163598194	0.333287659	-0.070242385	0.679523247	0.848338307	-0.435657739	0.007035573	0.060783568	0.230224397	0.170427559	0.417565371	-0.37581232	0.021890323	0.124538762	-0.315905479	0.056816074	0.222395159	0.281179193	0.091825313	0.294576132	0.30505151	0.066372002	0.243887858	-0.209996723	0.212220064	0.470795893	0.005920748	0.972256244	0.989140844	0.30396801	0.067391499	0.24613772	-0.287300418	0.084679062	0.281227192	-0.037292631	0.826546828	0.924752145	-0.086046573	0.612591798	0.80889708	0.278108975	0.095579802	0.301353534	-0.17070092	0.312431356	0.579580502	-0.25679223	0.124967787	0.350746928	0.123275428	0.467288526	0.710985206	-0.250234462	0.135239694	0.36707892	0.22619985	0.178231672	0.428211535	-0.00015532	0.999272054	0.999697129
ZNF438	ZNF438	220929	turquoise	Sensory_perception	0.196484456	0.243795793	0.163379775	0.33394233	-0.373558348	0.02276092	0.127586615	-0.065107199	0.70183434	0.86057296	0.121516554	0.473714571	0.715648352	-0.11907915	0.482695869	0.722247498	0.037808033	0.824186851	0.923733982	0.461583335	0.004031586	0.042526159	0.470635359	0.003285479	0.037385237	-0.182666731	0.27919981	0.545820637	0.141612578	0.403123536	0.660000878	0.195293717	0.246721984	0.511024637	-0.359899388	0.028673404	0.147324916	-0.22464996	0.181303896	0.43224084	0.168329464	0.319301357	0.586104764	-0.010903145	0.948933006	0.979356371	0.06464358	0.703861139	0.861734822	0.03700291	0.827874087	0.925356675	-0.130771297	0.440428031	0.690019208	0.401974914	0.013654793	0.092905682	0.131699436	0.437162192	0.687558544	-0.238968856	0.154321127	0.395442144
CSRNP2	CSRNP2	81566	turquoise	Sensory_perception	0.176238034	0.296756208	0.16317682	0.334551359	0.270798678	0.104991788	0.317901203	0.270786749	0.105007701	0.317924514	0.072445133	0.670033211	0.842995568	0.048587342	0.77520744	0.89986993	0.060706968	0.721150641	0.871539152	0.052251748	0.758739898	0.891564125	0.221661066	0.187334303	0.440055361	0.23338045	0.164481184	0.409546003	-0.031481814	0.853252997	0.937357589	0.35392677	0.031629247	0.15626167	-0.056910735	0.737953827	0.880445022	-0.186238259	0.269744381	0.535905589	0.040718205	0.810890552	0.91761246	-0.238346654	0.155429204	0.397001024	0.080345157	0.636418752	0.823318803	0.01915648	0.910399142	0.962971046	0.180231563	0.285768867	0.552562719	0.215239533	0.20076623	0.457025657	-0.225058095	0.180491262	0.431221727	0.034424343	0.839707265	0.931136961
GPR68	GPR68	8111	turquoise	Sensory_perception	0.203334151	0.227416385	0.162891979	0.335407269	-0.249071302	0.137124925	0.369912285	-0.230004759	0.170847039	0.418083629	0.356871043	0.03014235	0.151800226	-0.081363279	0.632136503	0.820695737	-0.312137087	0.060001124	0.229674048	0.22569496	0.179228378	0.429526713	0.143634428	0.396372763	0.654356781	-0.352093459	0.032585102	0.159118236	0.340923909	0.03893241	0.177089962	-0.078087176	0.645957278	0.828823977	-0.01256122	0.941179671	0.976224572	0.068934328	0.6851819	0.851424883	-0.315366479	0.057263211	0.223400459	-0.293570144	0.077813367	0.267580093	-0.031465108	0.853330026	0.937393971	0.101646781	0.54942253	0.768613089	-0.178145233	0.291475706	0.558462807	0.104240825	0.539224831	0.761814569	-0.079697632	0.639148326	0.824935874	-0.036497792	0.830189248	0.926561091
COL11A2	COL11A2	1302	turquoise	Sensory_perception	0.150621384	0.373551958	0.162850165	0.335533027	-0.188369516	0.264203295	0.530206052	-0.118246338	0.485784746	0.72443329	-0.098151758	0.563304266	0.777641005	-0.353836737	0.031675645	0.156407012	-0.221559475	0.187541731	0.440347488	0.252456161	0.131692133	0.361499048	0.421782995	0.009318924	0.07273512	0.169804133	0.315018276	0.582147358	-0.303384232	0.067945879	0.247362776	0.274062292	0.100706572	0.310318507	-0.408050447	0.012173326	0.086287623	-0.417221257	0.010196011	0.076990893	-0.110881376	0.513540302	0.744236292	-0.131700255	0.437159318	0.687558544	-0.337207477	0.041254451	0.183540731	-0.457354129	0.004427853	0.045215348	-0.00156795	0.992651501	0.997207474	-0.106817105	0.52918761	0.754995669	0.518816369	0.001002165	0.017151362	-0.364874577	0.026388352	0.13997102
CA2	CA2	760	turquoise	Sensory_perception	-0.050294731	0.767522059	-0.162551531	0.336432038	0.10693802	0.528718767	0.754716554	0.270227041	0.105756395	0.319239908	-0.076714726	0.651782455	0.832269606	0.123024189	0.468203588	0.711528928	0.079654903	0.639328611	0.825027283	0.443832259	0.005929638	0.054458708	0.405609165	0.012751364	0.088889492	0.088774919	0.601324848	0.801985535	0.263970089	0.114403954	0.333651875	0.192530248	0.253603463	0.518609663	-0.374835096	0.022264312	0.125902278	-0.30794863	0.063705617	0.23819056	-0.064372147	0.705048691	0.862460258	-0.435900751	0.007000307	0.060599034	0.2948296	0.076488024	0.264966748	0.04350488	0.798207163	0.91161542	-0.116940575	0.490648299	0.727814304	0.426646888	0.00845545	0.068451147	0.257053337	0.124571196	0.35018982	-0.223903123	0.182797638	0.434193829
PSPH	PSPH	5723	turquoise	Sensory_perception	0.208406457	0.21578176	0.162502281	0.336580443	-0.318984337	0.054314949	0.216620067	-0.190316326	0.259207822	0.524830464	0.058209794	0.732189891	0.877534259	-0.367033972	0.025444502	0.136907083	-0.096567974	0.569647614	0.781848727	0.59967315	8.76518160387984e-05	0.003325345	0.766448758	3.20165045946155e-08	1.04652255713051e-05	0.032231625	0.849797206	0.935806784	-0.143808198	0.395795624	0.653846283	0.570673855	0.00022594	0.00636511	-0.595347271	0.000101535	0.003675313	-0.559756893	0.000315556	0.007937216	0.085287045	0.615744142	0.810940333	-0.120109992	0.478886686	0.719492565	0.025878362	0.879159759	0.948935306	-0.528734533	0.000767601	0.014387647	0.147608316	0.383296176	0.643490839	0.200515243	0.234063813	0.496656072	0.646777359	1.52381377157087e-05	0.00097604	-0.350294451	0.033545941	0.161869973
NCOA5	NCOA5	57727	turquoise	Sensory_perception	0.119274171	0.481974017	0.162454518	0.336724405	-0.385678719	0.018398626	0.111932946	-0.227051654	0.176559072	0.425981179	0.124055157	0.464454647	0.708854707	-0.165141907	0.328683273	0.59509233	0.096484279	0.569983734	0.782037419	0.313275027	0.059024766	0.227366503	0.468334762	0.003462686	0.038630803	0.023174107	0.891708606	0.954531705	-0.050778938	0.76534646	0.894904521	0.241085363	0.150594829	0.390003515	-0.30201002	0.069265046	0.250064436	-0.220574514	0.189561238	0.44299451	0.332016597	0.044684187	0.192694106	0.049863656	0.769460402	0.897013422	0.077512059	0.648395784	0.83026446	-0.271626081	0.103892515	0.315887752	0.084487868	0.619068374	0.812997643	-0.03268151	0.847725053	0.934786606	0.403391554	0.013296408	0.091387705	-0.090069432	0.596010535	0.79857429
STK19	STK19	8859	turquoise	Sensory_perception	0.233822223	0.163660909	0.162449978	0.336738091	-0.133108067	0.432231228	0.68368526	0.011118793	0.947924334	0.978969825	0.230881507	0.169176969	0.41589298	-0.17878193	0.289726408	0.556661332	-0.039411369	0.816855145	0.920287535	0.333805179	0.043477376	0.189417263	0.609221389	6.28786528096728e-05	0.002647145	0.041059591	0.80933413	0.916882658	0.09608835	0.571575006	0.78312045	0.550273424	0.00041792	0.009572022	-0.332890781	0.044091016	0.191118693	-0.452180855	0.004958094	0.048615288	0.067946248	0.689467577	0.853794054	-0.116140168	0.493641884	0.730014894	0.089636782	0.597784398	0.799687791	-0.209307047	0.2137597	0.472695265	0.186047863	0.270243077	0.536468213	0.372433601	0.023205995	0.129171966	-0.042927457	0.800831204	0.912787707	-0.074101714	0.66292915	0.838830416
CAPNS2	CAPNS2	84290	turquoise	Sensory_perception	-0.135279636	0.424690279	-0.162421459	0.33682407	0.140235226	0.407759861	0.663842768	0.196484554	0.243795553	0.507702974	-0.239862352	0.152739962	0.393244139	-0.041949978	0.805278148	0.915086845	-0.045560677	0.788882674	0.907005254	0.26845228	0.108157196	0.323276949	0.319674535	0.053766501	0.21524413	0.076923258	0.650896048	0.831728726	0.016924769	0.920802529	0.967584707	0.16702055	0.323133394	0.589696362	-0.281314745	0.091662202	0.294209749	-0.347372626	0.035155759	0.166525588	-0.155128296	0.359253507	0.622401655	-0.054951347	0.746674276	0.885110656	-0.006909205	0.96762674	0.987409277	-0.17535518	0.299221172	0.566232534	-0.056770373	0.738577466	0.880772917	0.232304292	0.166491756	0.412189468	0.322498351	0.051568506	0.209860385	-0.326212643	0.048787516	0.20303304
MBLAC1	MBLAC1	255374	turquoise	Sensory_perception	0.105069117	0.535987872	0.161934364	0.338294652	-0.353861852	0.031662697	0.156370189	-0.224031197	0.18254086	0.433870386	-0.082015317	0.629400188	0.818940418	-0.264337996	0.113881203	0.332796833	-0.328179253	0.047364572	0.199591742	0.359426681	0.028898736	0.147962534	0.194476083	0.248744853	0.513189516	-0.209829198	0.212593341	0.47131434	0.125286237	0.45999905	0.705244659	-0.146058166	0.388366784	0.647607577	-0.365560827	0.026085314	0.139030794	-0.130140714	0.442654469	0.691798955	-0.341516059	0.038572436	0.17609037	0.155034204	0.359548613	0.622614145	-0.220641642	0.189423119	0.442815812	-0.066218971	0.696982305	0.857895267	-0.386599326	0.018098076	0.110750382	-0.003684189	0.982734393	0.993182568	0.490830723	0.002039344	0.027413779	-0.437594874	0.006758646	0.059223711
PIGG	PIGG	54872	turquoise	Sensory_perception	0.228528179	0.173686331	0.161714732	0.338959026	-0.148642007	0.37993659	0.640519219	-0.053957711	0.75110851	0.887470983	0.208375526	0.215851442	0.475228445	-0.043496907	0.798243382	0.91162208	-0.116493477	0.492319328	0.729051663	0.14476133	0.39263865	0.651189801	0.235842949	0.159946438	0.403460904	-0.159944591	0.344342806	0.609070847	0.169703511	0.31530937	0.582430341	-0.002524049	0.988170813	0.995350262	-0.029271809	0.863454112	0.941984026	-0.050971277	0.764482752	0.894468746	-0.079567492	0.639697486	0.825216189	0.205869724	0.221548071	0.482087604	-0.02629743	0.877217627	0.948105018	0.132698211	0.433662756	0.684832376	-0.162617363	0.336233729	0.601792334	0.118983232	0.483051104	0.722539191	-0.38557328	0.018433314	0.112066966	-0.075376249	0.657483078	0.835733302
PABPC1L	PABPC1L	80336	turquoise	Sensory_perception	0.248564479	0.137952411	0.161617914	0.33925215	-0.010695948	0.94990222	0.979698381	-0.048027068	0.777734007	0.90124172	0.181007544	0.283664844	0.550420166	-0.073360533	0.666104085	0.840554242	-0.086968109	0.608776254	0.806548055	0.200085042	0.235089754	0.497742963	0.406062503	0.012642303	0.088400579	-0.004933867	0.97687926	0.990859942	0.168547816	0.318664882	0.585567997	0.297831792	0.073399753	0.258768415	-0.252740155	0.131243677	0.36076147	-0.313756361	0.058615594	0.226453496	0.039653356	0.815749903	0.919731428	-0.164013882	0.332043901	0.598091929	0.106322686	0.531106799	0.756260774	-0.092217721	0.587236756	0.793003966	0.092135333	0.587572179	0.793220909	0.135830504	0.422789108	0.676247177	-0.159506223	0.345684094	0.610270726	0.016062366	0.924826292	0.969594094
LMBR1L	LMBR1L	55716	turquoise	Sensory_perception	0.216707699	0.19763761	0.161477875	0.339676404	0.023813355	0.888739778	0.953256671	0.0298507	0.860779848	0.940776785	0.31714138	0.055801298	0.22001091	0.083258354	0.624197197	0.815982105	-0.04083824	0.810343215	0.91741092	0.193008603	0.25240323	0.517369724	0.321008465	0.052719061	0.21270483	-0.168711883	0.318187164	0.58508497	0.365053848	0.026308909	0.139727639	0.235693546	0.160218962	0.403868747	-0.06403228	0.706536626	0.863363808	-0.163369329	0.333973659	0.599922131	-0.037162713	0.827141943	0.925025919	-0.098655373	0.561294043	0.776383078	0.247078224	0.140400225	0.374685411	0.136803203	0.419443768	0.673494726	0.054939975	0.746724979	0.885122643	0.380619621	0.020125794	0.118161334	-0.341547167	0.0385536	0.176035813	0.101334951	0.550654489	0.76941196
CHST1	CHST1	8534	turquoise	Sensory_perception	0.15679425	0.354052609	0.161369192	0.340005888	-0.392177209	0.016363649	0.103845469	-0.061684967	0.71684216	0.869033769	-0.224103641	0.182395729	0.433696773	-0.421115297	0.009443134	0.073337296	-0.043268443	0.799281367	0.912116568	0.415587515	0.010526764	0.078532571	0.583510101	0.000150232	0.004802344	0.180030686	0.28631517	0.553087082	-0.316221585	0.056555139	0.221763009	0.333514838	0.043671467	0.189946176	-0.549809989	0.000423607	0.00965781	-0.568266689	0.000243455	0.006678715	0.146493924	0.386937469	0.646400232	0.131615158	0.437458188	0.687769654	-0.252198703	0.132099667	0.3620837	-0.353214182	0.031998008	0.15733236	-0.119438891	0.481364763	0.721322986	0.145566718	0.389982452	0.648981294	0.511766165	0.00120545	0.019382805	-0.528081405	0.000781394	0.014561781
B4GALT3	B4GALT3	8703	turquoise	Sensory_perception	0.198953025	0.23780391	0.161291606	0.340241216	-0.216669538	0.197718496	0.453226427	0.007499316	0.9648634	0.98627734	0.207325585	0.218225945	0.478101696	0.001898803	0.991100948	0.996606074	0.346679083	0.035546991	0.167626804	0.265838378	0.111767954	0.329290812	0.431726054	0.007627698	0.064052426	0.153730788	0.363651565	0.626281242	-0.095655426	0.573317273	0.784294658	0.478475903	0.002739471	0.033238544	-0.198202932	0.239613969	0.502807613	-0.32482436	0.049812518	0.205567892	0.49622028	0.001786798	0.025120935	-0.238616377	0.154948148	0.3963601	0.296314659	0.074947962	0.261787263	-0.237064438	0.15773089	0.400217555	0.342556586	0.037946442	0.174340137	0.225032469	0.180542209	0.431275458	0.049533273	0.770946916	0.897769428	0.084910606	0.617309031	0.811903849
PRPF38A	PRPF38A	84950	turquoise	Sensory_perception	0.11757203	0.488293206	0.161020413	0.341064566	-0.192617851	0.253383376	0.518367108	0.059315571	0.727294894	0.874751566	-0.110337981	0.51561893	0.74578126	-0.006965692	0.967362208	0.987308848	0.058742193	0.72983178	0.876047371	0.384140659	0.018910071	0.113800021	0.22874572	0.173265922	0.421550574	0.009484743	0.955569303	0.982230763	0.069277221	0.683696896	0.850638376	-0.032960542	0.846440349	0.93416594	-0.361377536	0.02797811	0.145101179	-0.273805842	0.101038393	0.31089291	-0.108655882	0.522079755	0.750417394	-0.09392979	0.580285775	0.788729036	-0.008184709	0.961654391	0.984869442	-0.026048515	0.878371115	0.948633031	-0.306058383	0.065435532	0.241938061	0.232787853	0.16558615	0.410994521	0.301607191	0.069655527	0.250913043	-0.333513581	0.043672309	0.189946645
VANGL2	VANGL2	57216	turquoise	Sensory_perception	0.248847282	0.137490229	0.160946317	0.341289736	-0.316704292	0.056158521	0.220837309	-0.208645809	0.215243072	0.474523059	0.222972469	0.184671208	0.436532802	-0.440127816	0.00641071	0.057163727	-0.342355046	0.038067041	0.174698754	0.446994567	0.005543902	0.052217561	0.56914843	0.000236903	0.006558942	0.057625753	0.734779522	0.878893915	0.113864481	0.502203948	0.736266768	0.600852838	8.41756933808007e-05	0.003239068	-0.457877307	0.004377072	0.044897053	-0.514169197	0.001132408	0.018614437	-0.256219981	0.125840257	0.352104465	-0.39090414	0.01674668	0.105446283	0.00015628	0.999267555	0.999697129	-0.519507063	0.000983984	0.016952485	0.285985233	0.086176967	0.283898001	0.033796755	0.842592656	0.932380927	0.562803081	0.000287806	0.007463638	-0.146429635	0.387148149	0.646575771
BDH1	BDH1	622	turquoise	Sensory_perception	0.209740513	0.212791131	0.160291093	0.343284853	0.042995759	0.800520701	0.912604958	-0.029263498	0.863492514	0.94199051	-0.046164783	0.786148054	0.905727144	-0.181058802	0.283526216	0.550249932	-0.018827749	0.911930678	0.963693373	0.468875644	0.003420292	0.038349052	0.32358916	0.050738946	0.207866307	-0.107696067	0.525784085	0.752956869	0.014383535	0.932664507	0.972733728	0.275441482	0.098936256	0.30725897	-0.516806152	0.001056781	0.017782574	-0.223491809	0.183624017	0.435219177	-0.022031428	0.897019089	0.957008843	0.100228777	0.555035149	0.772387416	-0.10757012	0.52627112	0.753274139	-0.029281223	0.863410606	0.941956765	-0.086863636	0.609208307	0.806874582	0.219788001	0.191184827	0.445011919	0.17555354	0.298666208	0.565667737	-0.27610289	0.098095752	0.305784616
RFC1	RFC1	5981	turquoise	Sensory_perception	0.10768871	0.525812532	0.160234345	0.343457981	-0.27513874	0.099322803	0.307928779	-0.244004865	0.145563024	0.38243426	0.304341475	0.067038712	0.245386197	0.077184444	0.649786489	0.831025137	0.030033675	0.859934882	0.940378571	0.250728028	0.134445545	0.365846876	0.407877744	0.012213475	0.086467967	-0.279675302	0.093649964	0.297794623	0.15050729	0.373918243	0.635245538	0.071624763	0.673561801	0.845022686	-0.227220383	0.176229088	0.42555946	-0.123007067	0.468265984	0.711571018	0.125128729	0.460567831	0.705774777	0.029695044	0.861498769	0.941121186	0.266263266	0.11117492	0.328283891	-0.170670953	0.312517583	0.579673966	-0.028179086	0.868506145	0.944048251	0.133242204	0.431763288	0.683305168	0.173195407	0.305306251	0.572168657	0.005243663	0.975427944	0.990365738
CHCHD4	CHCHD4	131474	turquoise	Sensory_perception	0.203255485	0.227600129	0.160071326	0.343955622	0.0681199	0.688713686	0.853428321	0.155749086	0.357310139	0.620594481	0.162118661	0.337737779	0.603142161	0.277065415	0.096882354	0.30364867	0.188588245	0.263638898	0.529574598	0.357857081	0.029657418	0.150220738	0.332560479	0.044314388	0.191708421	-0.271397029	0.104195949	0.316461796	0.315991146	0.056745265	0.222215495	0.087475687	0.606678997	0.805180448	-0.334307829	0.043143003	0.188544748	-0.104317828	0.53892351	0.76156899	0.095467693	0.574073538	0.784835173	-0.23968013	0.153061467	0.393577068	0.378383658	0.020931152	0.121154718	0.242781522	0.147656272	0.385533685	-0.182763395	0.278941095	0.545562826	0.598238996	9.20519865227776e-05	0.00344081	-0.28065255	0.092461147	0.295691601	-0.107155825	0.527874745	0.754252557
FOXE3	FOXE3	2301	turquoise	Sensory_perception	0.181685315	0.281835342	0.159828044	0.344699097	-0.274498672	0.100143847	0.30935893	-0.084417095	0.619363122	0.813138403	0.067830621	0.689969722	0.854071677	-0.376471074	0.021641175	0.123643374	-0.160560076	0.342464955	0.607398029	0.301480794	0.069778405	0.251157213	0.696906992	1.65401162116388e-06	0.000198927	0.272079154	0.103294288	0.314912702	-0.152673285	0.367000908	0.629356353	0.616356358	4.87112301422788e-05	0.002205775	-0.432305597	0.007537821	0.063544109	-0.678136039	3.99345284303439e-06	0.000382382	-0.001136567	0.994673225	0.998048625	-0.064912192	0.702686602	0.861115962	-0.009656188	0.954766997	0.981858238	-0.63158583	2.76496158641635e-05	0.0014834	0.282049456	0.090781984	0.292618886	0.020861355	0.902461457	0.959579746	0.40900663	0.011953055	0.085282857	-0.227061688	0.176539436	0.425966861
UQCC3	UQCC3	790955	turquoise	Sensory_perception	0.229187238	0.172414902	0.159662995	0.345204048	-0.258649625	0.122167006	0.346431203	-0.251540158	0.133146335	0.363865429	0.2199367	0.190877121	0.444607715	-0.197404856	0.241549991	0.505088003	-0.195236906	0.246862179	0.511171775	0.42991622	0.007914306	0.065591254	0.552323462	0.000393573	0.009190117	-0.110978607	0.513168807	0.743959802	0.038076093	0.822960033	0.923158605	0.241479703	0.149907869	0.388950805	-0.341591949	0.038526497	0.175975097	-0.250668218	0.134541594	0.365981204	-0.058041772	0.732934601	0.877895679	-0.124706181	0.462095565	0.70690992	-0.041424034	0.807673382	0.916123884	-0.22919892	0.172392425	0.420310822	-0.034360776	0.839999429	0.931255275	0.067135054	0.69299318	0.855641051	0.352643873	0.032295673	0.158230572	-0.169027793	0.317268585	0.58426383
TBXAS1	TBXAS1	6916	turquoise	Sensory_perception	-0.068377819	0.687594507	-0.15948855	0.345738233	-0.152177587	0.368577201	0.630765457	-0.052430513	0.757939146	0.891113612	0.071615819	0.673600307	0.845037826	0.140753177	0.406012823	0.662488204	0.065447197	0.700349264	0.859676943	0.24159606	0.149705609	0.388644779	0.128299118	0.449191816	0.697029215	-0.324977935	0.049698288	0.205277608	0.285603504	0.08661554	0.284708853	-0.256197977	0.125873897	0.352138412	-0.147356547	0.384117076	0.644197999	0.024227409	0.886817603	0.9523805	0.026171879	0.877799411	0.948363701	0.249300824	0.136751393	0.369388649	0.116858975	0.49095306	0.728068039	0.25049831	0.134814732	0.366396721	-0.3763167	0.021699348	0.123860848	0.209429418	0.213485957	0.472465179	-0.263450171	0.11514577	0.334898429	-0.148304645	0.381031137	0.641511648
SDC3	SDC3	9672	turquoise	Sensory_perception	0.119628492	0.480663973	0.15943609	0.345898975	-0.254911408	0.127852396	0.355458514	-0.171885862	0.309033799	0.576012057	-0.067099284	0.69314879	0.855722912	-0.206249334	0.22067852	0.481037858	-0.120805073	0.4763271	0.71767678	0.180468741	0.285124706	0.551894099	0.161541108	0.339484796	0.604689823	0.023491957	0.89023225	0.953939106	-0.159101255	0.34692601	0.611356519	-0.101545745	0.549821551	0.768897318	-0.168949315	0.31749662	0.584486374	-0.159862498	0.344593745	0.609306407	-0.041164006	0.808858231	0.916652609	0.282184403	0.09062102	0.292336901	-0.225762652	0.179094517	0.429367432	-0.157737009	0.351129702	0.615146482	-0.23467414	0.16208742	0.406440069	-0.211062869	0.209855098	0.468109901	0.24510793	0.143694286	0.379677875	-0.295310901	0.075986218	0.263897263
PCYOX1L	PCYOX1L	78991	turquoise	Sensory_perception	0.261074049	0.118582123	0.159375109	0.346085884	-0.139840129	0.409095392	0.665068265	-0.159193068	0.346644208	0.611156525	0.359680451	0.028777587	0.147630258	-0.080392339	0.636220046	0.823209599	-0.092850733	0.58466244	0.791436589	0.160077141	0.343937864	0.608752125	0.246725829	0.140985265	0.375637473	-0.166443998	0.32483039	0.591315517	0.27812806	0.095556106	0.301306945	0.344229264	0.036957472	0.171619064	-0.041599556	0.806873832	0.915722955	-0.119035778	0.482856483	0.722382961	0.079312627	0.640773498	0.825852525	-0.023511106	0.890143314	0.953896372	0.178525485	0.290430164	0.557351182	-0.02533746	0.881667544	0.950055372	0.28343547	0.089139191	0.289502337	0.172349318	0.307711323	0.574609891	-0.211129724	0.209707407	0.46795752	0.245527859	0.142987513	0.378667271
MCCD1	MCCD1	401250	turquoise	Sensory_perception	0.251308478	0.133516015	0.159364616	0.34611805	-0.23875547	0.154700497	0.395988942	-0.053281975	0.754128584	0.889134782	0.121541577	0.473622826	0.715594429	-0.366206541	0.025802808	0.138104843	-0.076006388	0.654796893	0.83403555	0.37943323	0.020549831	0.119708204	0.598581799	9.09824737771835e-05	0.003415143	0.247842142	0.139138118	0.372895756	0.044824612	0.792217998	0.90864544	0.743952544	1.31430817672876e-07	3.0770273784591e-05	-0.397123162	0.014944634	0.098280972	-0.703684312	1.18350125596725e-06	0.000155892	0.102031188	0.547905626	0.767481331	-0.347314121	0.035188626	0.166601959	0.120904937	0.475959949	0.717463548	-0.504562576	0.001449941	0.021949781	0.434116042	0.007262877	0.061983517	0.126417073	0.455926505	0.702160311	0.330165042	0.045961803	0.195961941	-0.064075658	0.706346656	0.863253999
MRPS2	MRPS2	51116	turquoise	Sensory_perception	0.100747198	0.552980075	0.159169777	0.346715684	-0.027913461	0.869735005	0.944636515	0.099641017	0.557369398	0.773895648	-0.087146621	0.60803831	0.805999699	0.007448286	0.965102345	0.986350633	0.162718405	0.335929497	0.601530531	0.105844284	0.532967023	0.75764116	0.290680324	0.080921937	0.273709886	-0.027436513	0.871942263	0.945657489	-0.123335883	0.467068478	0.710868281	0.115944606	0.49437472	0.730594421	-0.197280402	0.241852844	0.505454777	-0.206985602	0.218998671	0.479013259	0.254146688	0.129039295	0.357260977	-0.062572969	0.7129376	0.866804638	0.039081306	0.818363219	0.921017309	0.011910458	0.944222106	0.977553142	-0.108592456	0.522324145	0.750596182	0.366002622	0.02589175	0.138375318	-0.124287568	0.463611738	0.708154732	-0.240531585	0.151563404	0.391491629
DIAPH3	DIAPH3	81624	turquoise	Sensory_perception	0.217730205	0.195478936	0.159127719	0.346844771	-0.044215302	0.794981712	0.910089031	0.160060285	0.343989344	0.608795293	0.175121147	0.299876784	0.566818085	0.203286045	0.227528736	0.489091592	0.235200608	0.16112051	0.40507168	0.344061382	0.037055775	0.171868853	0.488500758	0.002157873	0.028471068	-0.051543004	0.76191703	0.893153637	0.087926791	0.604817684	0.80413995	0.286250287	0.085873455	0.283363855	-0.381584188	0.019786444	0.11695997	-0.326836093	0.048332751	0.201965329	0.129760023	0.444001573	0.692827672	-0.248082426	0.138742864	0.372249183	0.417115295	0.010217191	0.077078835	-0.084258115	0.620025434	0.813462035	0.035529834	0.834629708	0.928626686	0.449779689	0.005222299	0.050230108	-0.095450401	0.574143219	0.784876764	-0.087453843	0.606769189	0.805219959
HS6ST2	HS6ST2	90161	turquoise	Sensory_perception	0.13463771	0.426911725	0.158937097	0.347430208	-0.192280364	0.254231949	0.519311835	-0.010769726	0.949557095	0.97958791	0.075576447	0.656629207	0.835205671	-0.238747987	0.154713813	0.396011274	-0.015581216	0.927072031	0.970541957	0.463644573	0.003849872	0.041255669	0.634482269	2.47412549725059e-05	0.001371157	0.144162426	0.394620637	0.652876622	-0.026408116	0.876704781	0.947897437	0.589457899	0.000123622	0.004205827	-0.389595229	0.017148311	0.10707864	-0.518415385	0.001012855	0.017288577	0.077703967	0.647581686	0.829803173	-0.279497897	0.093867028	0.298157039	0.106586126	0.530083781	0.755618534	-0.463484576	0.003863717	0.041358147	0.265056023	0.112866158	0.331162958	0.227402945	0.175872549	0.425124839	0.486456021	0.002266823	0.029409583	-0.214074702	0.20327292	0.460072129
MFSD3	MFSD3	113655	turquoise	Sensory_perception	0.261808602	0.117511701	0.158776329	0.347924425	-0.474495597	0.003005845	0.035297872	-0.316114647	0.056643306	0.222019527	0.080229112	0.63690758	0.823617578	-0.55767361	0.000335888	0.008268551	-0.361715275	0.02782121	0.144585091	0.349789317	0.033819857	0.162633547	0.610664644	5.97436632419054e-05	0.002550443	0.007841039	0.963263383	0.985576967	-0.024696152	0.884642308	0.951402867	0.33347774	0.043696317	0.190009804	-0.402540224	0.013510813	0.092295944	-0.470202247	0.003318223	0.037638636	-0.061366729	0.718243192	0.869944987	0.292397738	0.079063113	0.270121862	-0.344373643	0.036873101	0.171381315	-0.347188518	0.035259272	0.16677263	-0.045754141	0.788006643	0.906642449	-0.095594467	0.57356279	0.784450522	0.189837851	0.260429736	0.5261063	-0.310610433	0.061331065	0.23260686
RFC4	RFC4	5984	turquoise	Sensory_perception	0.182447326	0.279787612	0.158700648	0.348157223	-0.003218352	0.984917226	0.993961624	0.21187982	0.208055299	0.465955399	0.088160357	0.603854922	0.803578504	0.072511985	0.669745972	0.842795028	0.175011921	0.300183081	0.567066516	0.415276049	0.010590846	0.078844144	0.517789777	0.001029736	0.017485209	0.018386339	0.913987672	0.964565666	0.114537314	0.499664679	0.734333473	0.408750385	0.01201175	0.085545488	-0.356576018	0.030288702	0.152241199	-0.351007948	0.033162131	0.160794753	0.152590668	0.367263345	0.629579817	-0.322400517	0.051643435	0.210052146	0.233760453	0.163775424	0.408664515	-0.03346734	0.844107979	0.933144461	0.077840285	0.647003655	0.829470415	0.52730591	0.000798057	0.014778619	-0.011270348	0.947215501	0.978690524	-0.168460884	0.318918186	0.585804604
OR4A47	OR4A47	403253	turquoise	Sensory_perception	0.180891139	0.283979826	0.158651013	0.348309953	-0.125576891	0.458950445	0.704404875	-0.068517389	0.686989149	0.852442792	0.072528104	0.669676718	0.842759199	-0.311974747	0.06014145	0.229997466	-0.176445217	0.296179635	0.563201913	0.353277777	0.031964956	0.15722363	0.529953233	0.00074244	0.014046303	0.087543231	0.606400145	0.8050355	-0.041724987	0.806302581	0.915448695	0.507683899	0.001339102	0.020765198	-0.4599936	0.004176774	0.043518923	-0.48093723	0.002585275	0.03200155	-0.154708958	0.360569825	0.623609421	0.088285316	0.603340112	0.80323223	-0.054287934	0.749633969	0.886753397	-0.422204898	0.009241159	0.072356587	0.15312044	0.365582433	0.628050067	0.064516841	0.704415553	0.862094614	0.238027394	0.156000009	0.397764658	-0.232924935	0.165330072	0.410635573
ZBTB18	ZBTB18	10472	turquoise	Sensory_perception	-0.119592642	0.480796439	-0.158481442	0.348832048	0.07751217	0.648395309	0.83026446	0.138885326	0.41233313	0.667879841	-0.102884743	0.544544528	0.765185296	0.154923107	0.35989724	0.622966218	0.141909437	0.402128244	0.659254582	0.296358062	0.074903319	0.261685151	0.24907323	0.137121784	0.369907667	-0.056724668	0.738780573	0.880895136	0.032282616	0.849562293	0.935678739	0.035113282	0.836542182	0.929487985	-0.251329063	0.133483138	0.364398951	-0.115115632	0.497487331	0.73275299	0.058542949	0.730713992	0.876589781	-0.229613875	0.171595406	0.419255823	0.240594137	0.151453772	0.39133031	0.003249232	0.984772526	0.993935791	-0.179864406	0.286767894	0.553514284	0.282794373	0.08989619	0.290901801	0.182366932	0.280003193	0.546688901	-0.282633199	0.090087279	0.291304195
CPT2	CPT2	1376	turquoise	Sensory_perception	0.139794016	0.409251426	0.158445307	0.348943362	-0.19392149	0.250123243	0.514755959	-0.301280606	0.069973368	0.251525117	0.194986874	0.247479833	0.511860766	-0.328839057	0.046894716	0.198415628	-0.394458665	0.01569563	0.101219619	0.141328372	0.404077724	0.660843747	0.192319131	0.25413438	0.519219125	-0.066569175	0.695456372	0.857064256	0.092414849	0.586434545	0.79256358	0.106470726	0.530531795	0.755938343	-0.150709256	0.373270003	0.634790396	-0.137675314	0.416457076	0.671219111	-0.34770358	0.034970309	0.166003767	0.169600719	0.315606921	0.582717842	-0.197584693	0.241112815	0.504502411	-0.2311614	0.16864629	0.415155502	-0.036072555	0.83213937	0.927371497	-0.224689952	0.181224155	0.432146311	0.231182922	0.168605534	0.415107508	-0.064905385	0.702716358	0.861131383
DPPA5	DPPA5	340168	turquoise	Sensory_perception	0.21316686	0.205241627	0.158376949	0.349154006	-0.300748628	0.070493539	0.252659062	-0.083215089	0.62437799	0.816099754	0.073576682	0.665177589	0.840050991	-0.354630381	0.031268557	0.155218676	-0.069429873	0.683036163	0.850315456	0.58222859	0.000156599	0.004936889	0.794133926	4.47166182509019e-09	2.4100394044809e-06	0.134712983	0.426650899	0.679232308	-0.082887526	0.625747514	0.816898914	0.721350474	4.72762979614093e-07	8.03045192555259e-05	-0.616638967	4.82149571910776e-05	0.002192049	-0.678591025	3.91197814467653e-06	0.000376069	0.064741767	0.703431727	0.861517357	-0.092110797	0.587672086	0.793293687	0.121514935	0.473720507	0.715648352	-0.566176594	0.000259641	0.006979327	0.283780089	0.088734302	0.288763761	0.222549985	0.185526213	0.437600921	0.63566732	2.36336821991224e-05	0.001325967	-0.286163373	0.085972889	0.283558395
PUSL1	PUSL1	126789	turquoise	Sensory_perception	0.249343758	0.136681605	0.158220636	0.34963597	-0.310750566	0.061208025	0.232322654	-0.312643025	0.059565458	0.228592919	0.459590869	0.004214266	0.043742202	-0.177810508	0.292398069	0.559389022	-0.27344856	0.10150207	0.311723472	0.273265079	0.101740819	0.312201131	0.304991456	0.066428188	0.244002145	-0.207329692	0.218216624	0.478088081	0.497284959	0.001740296	0.024696356	0.344980974	0.036519912	0.170357771	-0.142596633	0.399829674	0.657232682	-0.227837872	0.175025215	0.423984709	-0.193457568	0.251280188	0.516147402	-0.315699297	0.056986787	0.222793698	0.32495905	0.049712324	0.205309358	-0.210220423	0.211722322	0.470248825	0.272218755	0.103110491	0.314597052	0.059224617	0.727697129	0.874958739	0.115209572	0.497134107	0.732526736	0.251256843	0.13359851	0.364558428
ZNF219	ZNF219	51222	turquoise	Sensory_perception	-0.126979243	0.453909175	-0.158182343	0.349754101	0.144106905	0.39480467	0.653051626	0.111223033	0.512235515	0.743336424	-0.056663281	0.739053392	0.881068127	0.02201845	0.897079428	0.957023272	0.008985517	0.957905765	0.98318272	0.104611439	0.537775316	0.760831425	0.231804374	0.167431732	0.41342155	0.132916991	0.432898283	0.684196481	0.075151035	0.658444163	0.836278141	0.126113141	0.457019163	0.70297579	-0.16741265	0.32198247	0.588576683	-0.243338304	0.146700857	0.384178335	-0.080330347	0.636481129	0.823362443	0.066199228	0.697068364	0.857931379	-0.068377594	0.687595485	0.85276977	-0.132787117	0.433352006	0.684589282	-0.034811878	0.83792657	0.93017402	0.036305165	0.831072504	0.92696521	0.016910029	0.920871287	0.967625516	-0.040468714	0.812028465	0.918062607
DDX50	DDX50	79009	turquoise	Sensory_perception	0.229172741	0.172442796	0.158144783	0.349869994	-0.247559293	0.139604449	0.37350316	-0.222866577	0.184885246	0.436829871	0.288544739	0.083280484	0.278510621	-0.297643675	0.073590354	0.259099099	-0.17017025	0.313960533	0.581100178	0.50534009	0.001421602	0.02164489	0.54384972	0.000503154	0.010840832	0.005221721	0.975530733	0.990415681	0.299323364	0.071902125	0.255607647	0.454695769	0.004693842	0.046950772	-0.360752841	0.02827024	0.146015447	-0.279779053	0.093523198	0.297576773	0.015185725	0.928918376	0.971227873	-0.17989192	0.286692951	0.553457187	0.079601885	0.639552339	0.825134758	-0.196926307	0.242715921	0.506445309	0.1374091	0.417367497	0.671912452	0.066744648	0.694692231	0.856644785	0.363934391	0.02680824	0.141371372	-0.028739805	0.865913092	0.943000762
NGFR	NGFR	4804	turquoise	Sensory_perception	0.160691697	0.342064193	0.158067003	0.350110064	-0.20647245	0.220168534	0.480460233	-0.088911299	0.600764009	0.801645299	0.070215456	0.679639569	0.848405736	-0.071996086	0.6719638	0.844122876	-0.040377855	0.81244296	0.91823059	0.397200741	0.01492323	0.098197624	0.465528576	0.003690046	0.040142081	-0.149440685	0.377352714	0.638297026	0.216150756	0.1988204	0.454515901	0.182439634	0.279808234	0.546452867	-0.393666604	0.0159249	0.102098899	-0.28381081	0.088698278	0.288697372	0.006795028	0.968161443	0.98766931	0.020496292	0.904160388	0.960269196	0.232037468	0.166992981	0.412858343	-0.107646008	0.525977638	0.753087334	-0.064506837	0.704459319	0.862116295	0.360554377	0.028363574	0.146299602	0.275169151	0.099283922	0.30785528	-0.178493428	0.290518216	0.557433323
CILP	CILP	8483	turquoise	Sensory_perception	0.144225128	0.394412864	0.158060435	0.350130338	-0.103983621	0.540231886	0.76242357	-0.242831726	0.147569938	0.385370496	0.169311801	0.316444189	0.58349747	-0.175000446	0.300215269	0.567098129	-0.279852812	0.093433157	0.297466298	0.198547377	0.238781634	0.501895602	0.416323569	0.010376637	0.077852613	-0.071827059	0.67269104	0.844507718	-0.060820391	0.72065053	0.87128783	0.173415999	0.304681169	0.571566821	-0.114801797	0.498668311	0.73359856	-0.20571318	0.221907342	0.482496465	-0.169685106	0.315362636	0.582472875	0.035427442	0.835099725	0.92885402	-0.004710162	0.97792731	0.991280847	-0.321622938	0.052242077	0.211522604	0.048107794	0.777369835	0.901072667	-0.062435012	0.713543733	0.867146277	0.366157164	0.025824321	0.138174807	-0.062363591	0.713857598	0.867326087
PABIR1	PABIR1	116224	turquoise	Sensory_perception	0.139923523	0.40881329	0.157510935	0.351829281	-0.206013774	0.221217829	0.481703245	-0.084489267	0.619062551	0.812997643	0.098721032	0.561032208	0.776223425	0.041807514	0.80592678	0.915283123	0.227084525	0.176494752	0.425928142	0.18208166	0.280769046	0.547445797	0.038325999	0.821816668	0.922624144	-0.148600659	0.380070644	0.640657541	0.22832519	0.174079277	0.422722425	-0.028918266	0.865088086	0.942681684	-0.165048803	0.32895985	0.59533476	0.115378572	0.496498973	0.732186726	0.341359607	0.038667281	0.176388074	-0.001577172	0.99260828	0.997187556	0.098458036	0.562081337	0.776902134	0.280273674	0.092920666	0.296549218	-0.115271892	0.496899846	0.732420941	0.086823013	0.609376339	0.806952731	-0.131410131	0.438178737	0.68830928	0.001391964	0.993476272	0.997540469
ISL2	ISL2	64843	turquoise	Sensory_perception	0.229624612	0.171574819	0.157184229	0.352841748	-0.379326318	0.020588407	0.119846559	-0.317148371	0.0557956	0.220000054	0.135275117	0.424705892	0.677687333	-0.35035231	0.033514682	0.161776471	-0.174686436	0.301097001	0.567866695	0.367520818	0.025235611	0.136196699	0.55318256	0.000383752	0.009042943	-0.077856064	0.64693676	0.829424094	-0.092821298	0.584782037	0.791477397	0.463183163	0.003889919	0.041533779	-0.408426075	0.012086388	0.085890245	-0.411725002	0.011345203	0.082425412	0.020575137	0.903793421	0.960119211	-0.143900355	0.395489741	0.653612266	0.086960964	0.608805797	0.806565575	-0.558682716	0.000325898	0.008102027	0.232903536	0.165370027	0.410680102	-0.066402263	0.696183505	0.857450026	0.486521735	0.002263248	0.029380884	-0.183273533	0.277578324	0.544089972
CCER2	CCER2	643669	turquoise	Sensory_perception	0.110517499	0.514931765	0.157108922	0.353075378	-0.088162876	0.603844544	0.803576285	-0.002624985	0.987697798	0.995168293	-0.098137151	0.563362621	0.777692295	-0.205262685	0.222943458	0.483643649	-0.106358782	0.530966571	0.756161694	0.412863436	0.011098548	0.081309312	0.320133403	0.053404326	0.214396326	0.056440891	0.740042024	0.881598775	0.011325445	0.946957817	0.978628536	0.126700104	0.454910253	0.701417807	-0.391696746	0.016507333	0.104442162	-0.269815248	0.106309811	0.320136791	-0.170438522	0.313186892	0.580362086	0.111062615	0.512847943	0.743730238	-0.21716377	0.19667272	0.452010738	-0.111423999	0.511468799	0.742757101	-0.225860444	0.178901261	0.429114879	0.050474098	0.766715935	0.895523105	0.346702604	0.035533664	0.167586619	-0.347720528	0.034960834	0.16597911
ZNRF4	ZNRF4	148066	turquoise	Sensory_perception	0.218620275	0.193613358	0.156763587	0.354147924	-0.335609788	0.042286569	0.186315856	-0.232684404	0.165779589	0.411257633	0.18537092	0.272021054	0.538278554	-0.204710766	0.224217347	0.485195064	-0.107193966	0.527727014	0.754156995	0.544039726	0.000500426	0.010798242	0.533815173	0.000667472	0.013073514	-0.203394656	0.227275133	0.488765758	0.052932354	0.75569256	0.889936385	0.363346152	0.027073743	0.14220696	-0.433807161	0.007309168	0.062224617	-0.323779817	0.050595055	0.207507345	0.025342162	0.881645737	0.950040264	0.017682989	0.917266456	0.966093291	0.153106535	0.365626494	0.628100735	-0.268958394	0.107468387	0.322080916	0.069610706	0.682253755	0.849827959	0.246758934	0.140930228	0.37557198	0.345160184	0.036416222	0.170070343	-0.219760788	0.191241176	0.44509102
PLPPR2	PLPPR2	64748	turquoise	Sensory_perception	0.089003366	0.600385528	0.156659079	0.35447289	-0.228584337	0.173577735	0.422039304	0.153518315	0.364323041	0.626952329	-0.265896579	0.11168658	0.329137305	-0.140178789	0.407950482	0.664054098	-0.065752764	0.699015512	0.858997212	0.093420345	0.582350262	0.790005311	0.081589894	0.631184954	0.820054176	0.190751783	0.258099069	0.523621009	-0.073129192	0.667096233	0.841124872	-0.090048794	0.596095096	0.798638946	-0.078340101	0.644886022	0.828238167	-0.272081801	0.1032908	0.314909417	-0.128853413	0.447218673	0.69547336	0.196628622	0.243443101	0.507365162	-0.224408197	0.181786494	0.43284092	0.06474047	0.703437397	0.861517357	-0.286469176	0.085623428	0.282914373	0.182107666	0.280699173	0.547390895	0.156112113	0.35617663	0.619589649	-0.376833769	0.02150501	0.123226081
TBRG1	TBRG1	84897	turquoise	Sensory_perception	0.129605286	0.44454976	0.156657397	0.354478122	-0.138016279	0.415292656	0.670322874	-0.007420032	0.965234643	0.986406754	0.134722465	0.426618051	0.679221915	0.094407201	0.578354089	0.787555778	-0.093087744	0.583699865	0.790940283	0.206375915	0.220389089	0.480726616	0.093690071	0.581256809	0.789378804	-0.094702503	0.577160696	0.786868612	0.218752633	0.193337008	0.447741289	-0.076737551	0.651685408	0.832244093	-0.010835835	0.949247855	0.979468945	0.06620054	0.697062648	0.857931379	-0.214115223	0.203185355	0.459950398	-0.104697747	0.537438025	0.760590688	0.11792621	0.486974807	0.72530173	0.106022299	0.532274461	0.757151751	-0.089965634	0.596435896	0.79885046	0.152291006	0.368216178	0.630449747	0.220792143	0.189113711	0.442396254	-0.055248666	0.745349001	0.884483322
GTF2E1	GTF2E1	2960	turquoise	Sensory_perception	0.199266872	0.237049312	0.156554321	0.354798819	-0.107244148	0.527532671	0.754053323	-0.193834767	0.250339244	0.514999742	0.15462681	0.360828029	0.623853516	-0.1098419	0.517520205	0.747202151	-0.012580841	0.94108795	0.976200215	0.182970532	0.27838723	0.544899155	0.233564	0.164140014	0.4090965	-0.137422483	0.417321702	0.67188901	0.087683777	0.605820087	0.804719673	0.147572542	0.383412757	0.643607202	-0.084899711	0.61735435	0.811933598	-0.039896038	0.814641839	0.919292666	0.154517647	0.361171317	0.62409549	0.050889636	0.76484933	0.894638344	-0.090356752	0.594833791	0.797713303	-0.023716644	0.889188832	0.953421255	0.02707261	0.873627005	0.946373772	-0.051511209	0.762059647	0.893213982	-0.094970593	0.576078236	0.786155192	0.012657209	0.940730971	0.976068496
THSD7A	THSD7A	221981	turquoise	Sensory_perception	0.155828733	0.357061263	0.156394448	0.355296572	-0.115381121	0.496489395	0.732181433	0.014793724	0.930748789	0.971968206	-0.139259535	0.411062457	0.666828811	-0.356211625	0.030470271	0.152773594	-0.018151732	0.91508118	0.965183414	0.335329726	0.042469624	0.186804247	0.543700742	0.000505302	0.010866043	0.299166983	0.072058008	0.25594475	-0.133434787	0.43109195	0.682785714	0.444034531	0.005904291	0.05430512	-0.377268264	0.02134283	0.122618535	-0.503302117	0.001496942	0.022389304	0.204766439	0.224088623	0.485037875	-0.106767386	0.529380451	0.755140234	-0.183964385	0.275739727	0.542178381	-0.310038953	0.061834872	0.233787579	0.068619546	0.686546183	0.852203797	0.02680291	0.874875972	0.947061761	0.324217304	0.050266114	0.20671537	-0.339950659	0.039529984	0.178767923
LIAS	LIAS	11019	turquoise	Sensory_perception	0.283166315	0.089456405	0.156303472	0.355580008	-0.358285359	0.029448799	0.149620304	-0.234086198	0.163172175	0.407949854	0.253327538	0.130319734	0.359327893	-0.156873391	0.35380668	0.617555734	-0.167102701	0.322892046	0.589416966	0.268658809	0.107875711	0.32278293	0.470930045	0.003263361	0.037240029	-0.1424226	0.400411074	0.657706795	0.063972253	0.706799532	0.863489294	0.237034144	0.157785567	0.400262069	-0.136855672	0.419263741	0.673345829	-0.263836064	0.114594834	0.333983188	0.028188469	0.868462744	0.944031938	-0.094352615	0.578574808	0.787667492	0.202701614	0.228896685	0.490647128	-0.228155819	0.174407629	0.423156689	0.092181164	0.587385581	0.793101441	0.095158703	0.57531926	0.785645775	0.088121754	0.604013998	0.803653773	-0.081261663	0.632563375	0.820929237
UPK3A	UPK3A	7380	turquoise	Sensory_perception	0.211001105	0.209991605	0.156297349	0.355599088	-0.391608629	0.0165338	0.104539703	-0.318796513	0.054464968	0.216977537	0.167647825	0.321293392	0.58795077	-0.525064499	0.000848003	0.015384175	-0.333639633	0.043587957	0.189716917	0.385179633	0.018563301	0.112529737	0.636808964	2.26094939875541e-05	0.001285229	0.081655339	0.630910259	0.819887856	-0.012687196	0.940590802	0.97600151	0.663853025	7.4930210960921e-06	0.000595191	-0.405465626	0.012786062	0.089065686	-0.626290129	3.37819017164443e-05	0.001702919	-0.054765032	0.747505125	0.885616039	-0.13193084	0.436350037	0.686944149	0.057885432	0.733627748	0.878276762	-0.66727918	6.46294883583869e-06	0.000534174	0.399762916	0.014230688	0.095347934	-0.013045219	0.938917411	0.975240028	0.651178945	1.27437063575295e-05	0.000861797	-0.117775531	0.487535469	0.725691808
SVOPL	SVOPL	136306	turquoise	Sensory_perception	0.218955568	0.19291384	0.156226835	0.355818875	-0.296045135	0.075225655	0.262375025	-0.048826357	0.774130289	0.899402697	-0.087240142	0.607651857	0.80581324	-0.5546603	0.00036737	0.008787675	-0.141747838	0.402669868	0.659697477	0.479590628	0.002668669	0.032670105	0.780806935	1.19479499091515e-08	5.02590998617476e-06	0.337128782	0.041304806	0.183685787	-0.276178625	0.097999858	0.305621375	0.709403759	8.85794274316577e-07	0.000126253	-0.547900059	0.00044778	0.010019518	-0.706833213	1.00984294719327e-06	0.000138666	0.160562583	0.342457321	0.607398029	-0.034033321	0.841504782	0.931896835	-0.247896384	0.13904882	0.372769973	-0.512621937	0.001178975	0.019104109	0.204215793	0.225364026	0.486504059	0.151585337	0.370465797	0.632372421	0.498318715	0.001696166	0.024292648	-0.424852847	0.008765621	0.06999703
ECT2	ECT2	1894	turquoise	Sensory_perception	0.011629676	0.94553506	-0.156167912	0.356002596	-0.019247486	0.909975205	0.962809678	-0.033109786	0.84575337	0.933830119	0.050455261	0.766800581	0.895549164	-0.111077399	0.512791488	0.74370853	0.027340603	0.872386239	0.9458535	0.036313246	0.831035447	0.926939862	0.30988991	0.061966802	0.234118727	0.040559639	0.811613718	0.917892558	-0.10749659	0.526555562	0.753495464	0.297770481	0.073461831	0.258887071	-0.179767869	0.287030945	0.553744706	-0.282799698	0.089889882	0.290885025	0.233662509	0.163957121	0.408906977	-0.204355725	0.225039449	0.486164474	0.023446954	0.890441256	0.95400996	-0.233953621	0.163417501	0.408227878	0.206861305	0.219281646	0.479353758	-0.000858612	0.995975909	0.998496273	-0.174027994	0.302951236	0.569744507	0.020760175	0.902932286	0.959733523
MUC17	MUC17	140453	turquoise	Sensory_perception	0.194579351	0.248488754	0.15609561	0.356228109	-0.277796418	0.095968515	0.302032298	-0.252410616	0.131764159	0.361604675	0.211143698	0.209676548	0.467929496	-0.347258114	0.035220113	0.166667558	-0.398613387	0.014537971	0.09655809	0.294815088	0.076503194	0.264982841	0.350273948	0.033557023	0.161891146	0.014671542	0.931319378	0.972176773	0.30445401	0.066932694	0.245133943	0.376353291	0.021685548	0.123811156	-0.376643503	0.021576352	0.123446007	-0.400871862	0.013939464	0.09417176	-0.390958078	0.0167303	0.105376489	-0.154530299	0.361131518	0.624055221	0.058313009	0.731732541	0.877275597	-0.437458447	0.006777837	0.059337487	0.224201418	0.182199977	0.43343949	-0.162382304	0.336942138	0.602429141	0.500716421	0.001597577	0.023369703	0.018611693	0.912937441	0.964090469
SLC1A6	SLC1A6	6511	turquoise	Sensory_perception	0.165268081	0.328308689	0.155982328	0.356581617	-0.429464335	0.007987289	0.06599948	-0.130978474	0.439697879	0.689464449	0.028000935	0.869330291	0.944475809	-0.322830348	0.051314882	0.209265253	-0.076418563	0.653042161	0.833006296	0.429195533	0.008030975	0.066246373	0.685159885	2.89324090580004e-06	0.000300824	0.046710487	0.78367997	0.904484963	-0.11993911	0.479517043	0.719938744	0.476365706	0.002878004	0.034339071	-0.495025697	0.00184027	0.025609348	-0.51571756	0.001087443	0.018114707	0.143757732	0.395963185	0.653968577	0.148047876	0.381865449	0.64226843	-0.05642947	0.740092808	0.881622736	-0.394256581	0.015753859	0.101420741	0.108831865	0.521401957	0.749938269	0.300653238	0.070587131	0.252822879	0.487778756	0.002195808	0.028798215	-0.297248433	0.073992074	0.259866272
OR6N2	OR6N2	81442	turquoise	Sensory_perception	0.218666312	0.193517206	0.155867832	0.356939127	-0.249153756	0.13699065	0.369723549	-0.171422848	0.310358598	0.577378237	0.127823357	0.450889155	0.698400069	-0.353083784	0.032065869	0.157519416	-0.207689736	0.217400373	0.477095735	0.15450197	0.361220631	0.624133587	0.390288867	0.016934478	0.106233163	0.00718283	0.966345376	0.986843039	0.089141164	0.599819243	0.801063647	0.342418747	0.03802889	0.174594905	-0.432479118	0.007511089	0.063395011	-0.398642122	0.014530222	0.096530079	-0.002129909	0.990017885	0.996252647	-0.075451145	0.657163587	0.835543839	-0.070885434	0.676747713	0.846761109	-0.269661877	0.10651649	0.320524548	0.112780645	0.506308025	0.739217145	-0.109363679	0.519356313	0.748455422	-0.039987413	0.814224722	0.919030426	-0.100412498	0.554306451	0.77189238
IMMP1L	IMMP1L	196294	turquoise	Sensory_perception	0.182380075	0.279967944	0.155705491	0.357446404	-0.16372511	0.332907617	0.598872119	0.059286787	0.727422182	0.874809847	0.080523486	0.635667851	0.822898798	-0.127732186	0.451214817	0.698613735	0.070672249	0.6776674	0.84731352	0.579482187	0.000171069	0.005251002	0.678724677	3.88833575830606e-06	0.000374642	0.002637476	0.987639267	0.995132573	0.072323269	0.670556935	0.843352292	0.563629362	0.000280665	0.007332969	-0.520772247	0.000951437	0.016576644	-0.468369406	0.003459957	0.038609791	0.126413881	0.455937974	0.702169613	-0.169069285	0.317148059	0.584168356	0.234787005	0.16187978	0.406163492	-0.238573051	0.155025348	0.396482581	0.165214037	0.328469103	0.594896087	0.478793288	0.002719147	0.033082982	0.36145942	0.027940003	0.144982023	-0.238336478	0.155447373	0.397028626
RSPRY1	RSPRY1	89970	turquoise	Sensory_perception	0.155577899	0.357845403	0.155518226	0.3580321	-0.261360958	0.11816316	0.339890753	0.067395159	0.691862019	0.855083739	0.118248473	0.485776814	0.72443329	0.203281188	0.227540081	0.489107852	0.280181385	0.093032863	0.296761286	0.432606263	0.007491552	0.063289942	0.38305266	0.019278992	0.115022146	-0.278970607	0.094514472	0.299422528	0.2453624	0.143265689	0.379012084	0.024757453	0.884357888	0.951274764	-0.338859493	0.040208788	0.180646962	-0.076270405	0.653672696	0.83334217	0.278002794	0.095711719	0.301565612	-0.191215419	0.25692203	0.522299191	0.305173905	0.066257605	0.243674917	0.15850604	0.348756283	0.613016955	-0.20220035	0.230074421	0.492022478	0.48963986	0.002099192	0.027943952	-0.039593585	0.816022866	0.919900105	-0.225568959	0.179477735	0.429834408
UBQLN2	UBQLN2	29978	turquoise	Sensory_perception	-0.186874764	0.268081599	-0.155498375	0.358094221	-0.112188711	0.508556558	0.74066082	0.087042662	0.608468014	0.806341054	-0.135715901	0.423184233	0.676567889	-0.069881599	0.6810823	0.849247811	-0.17923769	0.288478385	0.555298621	-0.084385883	0.619493127	0.813182762	-0.004576107	0.97855537	0.991521286	0.135158977	0.425107336	0.678039334	-0.031702297	0.852236535	0.936889797	-0.143616614	0.396431955	0.654379335	0.026168331	0.877815848	0.948365914	-0.127251312	0.452934595	0.699973045	-0.356656115	0.030248911	0.152128222	0.359184319	0.02901483	0.148313308	-0.177377979	0.293592711	0.560563531	-0.110180343	0.516222713	0.746275885	-0.166086277	0.325886074	0.592321859	-0.072266919	0.670799156	0.843471089	0.09111388	0.591737787	0.795680426	-0.179215152	0.288540019	0.55536329
SLC30A1	SLC30A1	7779	turquoise	Sensory_perception	0.19573221	0.24564168	0.155353406	0.358548073	-0.278961648	0.094525502	0.299439933	-0.333058353	0.04397804	0.190814422	0.210995312	0.210004412	0.468237762	-0.102023414	0.547936285	0.767504976	-0.171443897	0.310298293	0.57733471	0.320339345	0.053242415	0.214018938	0.264309308	0.1139219	0.332846745	-0.415540195	0.010536479	0.078586912	0.250645875	0.134577489	0.366024962	-0.050819626	0.765163724	0.894789251	-0.241731958	0.14946963	0.388261627	0.040195614	0.813274494	0.918566742	-0.073759908	0.664392602	0.839610604	0.293869508	0.077496733	0.267009455	-0.00109058	0.99488875	0.998106457	0.020431288	0.904462948	0.960427681	-0.173354033	0.304856675	0.57170295	-0.00576475	0.972986956	0.989386038	0.038292335	0.821970665	0.922669421	-0.079939614	0.638127727	0.82431154
MPST	MPST	4357	turquoise	Sensory_perception	0.180175608	0.285920972	0.155270186	0.358808767	-0.232947175	0.165288553	0.410594456	-0.249274444	0.136794286	0.369430752	0.201087998	0.232702625	0.495083466	-0.211422993	0.209060398	0.467191224	0.059134902	0.728093949	0.875191943	0.246216934	0.141833282	0.376980542	0.599235809	8.89730748923571e-05	0.003362744	-0.071499084	0.674102981	0.845299596	-0.106471692	0.530528045	0.755938343	0.519071698	0.000995409	0.017075288	-0.361384352	0.027974936	0.145093445	-0.348836978	0.034341249	0.164209824	0.402646152	0.013483978	0.0921787	0.237819834	0.156371921	0.398259146	0.161261169	0.340333563	0.60545417	-0.381852212	0.019693002	0.116586102	0.328803955	0.046919617	0.198477021	0.102313114	0.546794386	0.766747473	0.136011349	0.422166011	0.675737917	0.03056929	0.857462351	0.939207304
UBE3B	UBE3B	89910	turquoise	Sensory_perception	-0.099677355	0.557224952	-0.155058032	0.359473868	0.070797744	0.677125956	0.846984488	0.069767568	0.68157533	0.849521598	-0.275613353	0.09871732	0.306842213	-0.186103077	0.270098395	0.536299446	-0.121466478	0.473898203	0.715788931	-0.062855569	0.711696508	0.866180493	0.169376688	0.316256029	0.583291874	0.198104509	0.239852162	0.503032994	-0.281831621	0.091042279	0.293125545	0.004092382	0.980821768	0.992449579	-0.098672553	0.561225528	0.776336764	-0.202413977	0.229571994	0.491389144	-0.051524392	0.762000514	0.893189985	0.173472194	0.304522061	0.571398522	-0.398035218	0.014694624	0.097210129	-0.140626867	0.40643847	0.662798309	-0.151440454	0.37092868	0.63272616	-0.148708433	0.379721293	0.640323327	0.046377724	0.78518473	0.905230064	-0.272837444	0.102298923	0.313202322
ENO2	ENO2	2026	turquoise	Sensory_perception	0.120153325	0.478726905	0.154982561	0.359710648	-0.14361823	0.396426585	0.65437882	0.148989575	0.378810865	0.639502632	0.007473763	0.964983051	0.986294952	0.008945937	0.958091018	0.983275998	0.237111625	0.15764575	0.400120854	0.123276809	0.467283498	0.710985206	0.286708192	0.085351054	0.282418398	0.228402192	0.173930141	0.422554383	-0.162030384	0.338004446	0.603262344	0.249745223	0.136030298	0.368322939	-0.062519074	0.713174373	0.866958054	-0.312071168	0.060058072	0.229839041	0.285638817	0.086574896	0.284636729	-0.334050322	0.043314042	0.189014431	0.044596594	0.793251956	0.909192896	-0.166119954	0.325786598	0.592231648	0.123859341	0.46516547	0.709391326	0.178966902	0.289219472	0.55617062	0.056815748	0.738375845	0.880687565	-0.150220341	0.374840395	0.636038671
PHKA2	PHKA2	5256	turquoise	Sensory_perception	0.14603145	0.388454515	0.154660772	0.360721265	-0.249313389	0.136730967	0.369380368	-0.094404169	0.578366348	0.78756191	0.273559296	0.101358185	0.311484194	0.209590574	0.213125823	0.47202106	0.008262986	0.961287935	0.984739852	0.208771479	0.214960608	0.474175808	0.23949328	0.15339165	0.394046173	-0.372955353	0.022998642	0.128468218	0.273722823	0.101145991	0.311079687	-0.235539183	0.160500888	0.404258047	-0.036639049	0.829541666	0.926288109	0.134753317	0.426511177	0.679137771	-0.01164048	0.945484538	0.977968829	-0.028633668	0.866403822	0.943154616	0.229917699	0.171013519	0.418364388	0.184095743	0.275391038	0.541773818	-0.318308344	0.054856427	0.217872722	0.240430312	0.151741024	0.391770284	-0.279660243	0.093668375	0.297814918	-0.083058289	0.625033407	0.816459539
CYP4Z1	CYP4Z1	199974	turquoise	Sensory_perception	0.218094361	0.194714151	0.154523159	0.361153977	-0.306652879	0.064887516	0.240723909	-0.2420679	0.148887455	0.38739952	0.114637374	0.499287612	0.7340754	-0.538779731	0.000581018	0.011935582	-0.258867902	0.121840971	0.34587856	0.418832642	0.009878489	0.075460674	0.804052141	2.05177366643867e-09	1.28211074277218e-06	0.163229165	0.334394217	0.600198521	-0.224033448	0.182536349	0.433867635	0.706992016	1.00173947186447e-06	0.000137993	-0.553632851	0.000378693	0.008966481	-0.612858244	5.52489610678726e-05	0.002419656	0.022184372	0.896308036	0.956713768	0.082146764	0.628849151	0.818675308	-0.159718254	0.345034938	0.609694796	-0.669787088	5.79285731533191e-06	0.000495573	0.312387577	0.05978511	0.22915234	-0.02588309	0.879137844	0.948930252	0.53013552	0.00073874	0.014004983	-0.232335864	0.16643252	0.412114677
CENPE	CENPE	1062	turquoise	Sensory_perception	0.171346001	0.310578822	0.154332523	0.361753928	-0.363036069	0.02721457	0.142682837	-0.020276863	0.905181768	0.960711407	-0.085986774	0.612839739	0.809032665	-0.37504468	0.022183658	0.125593008	-0.102622225	0.54557722	0.765862645	0.195993544	0.244999352	0.509078829	0.28102142	0.092015444	0.294875455	0.169806243	0.315012171	0.58214323	0.024777306	0.884265782	0.951244887	0.238731247	0.154743605	0.396060099	-0.19418869	0.249458507	0.513964429	-0.414506056	0.01075069	0.079649565	0.052606355	0.757151735	0.890766747	0.027921216	0.869699124	0.944630465	-0.23581618	0.159995243	0.40356041	-0.113057533	0.505257956	0.738391321	-0.006847583	0.967915318	0.98755685	0.026914272	0.874360224	0.946775563	0.123985528	0.464707337	0.709051545	-0.191199578	0.256962186	0.522327425
SLC25A20	SLC25A20	788	turquoise	Sensory_perception	0.096686455	0.569171948	0.154314717	0.361809997	-0.285571038	0.08665292	0.284766501	-0.017075955	0.920097332	0.96729552	-0.003311197	0.98448216	0.993857951	-0.137246006	0.417925813	0.672334308	0.011244507	0.947336358	0.978728644	0.331721436	0.044885913	0.193233584	0.311209487	0.060806446	0.231451888	-0.027840446	0.870072846	0.944794515	0.076347599	0.653344143	0.83319841	0.246191436	0.141875869	0.377043376	-0.397893682	0.014733189	0.097375607	-0.25801881	0.123112906	0.347890658	0.025250582	0.882070441	0.950265387	0.175648662	0.298400314	0.565398458	0.037712044	0.824626262	0.923909978	-0.139656755	0.409716088	0.665629762	0.031693474	0.852277206	0.93691501	0.256133262	0.125972868	0.352258346	0.277513152	0.096321844	0.30266795	-0.174749111	0.30092088	0.567712546
GFI1	GFI1	2672	turquoise	Sensory_perception	0.284899268	0.087429165	0.154239245	0.362047699	-0.279293186	0.094117981	0.29862417	-0.317009586	0.05590882	0.220256888	0.345749338	0.036077029	0.169050831	-0.009917827	0.953542692	0.981322644	0.064360961	0.705097647	0.862472504	0.445542093	0.005718299	0.053255156	0.461467787	0.00404199	0.042594899	-0.389376492	0.017216211	0.107334227	0.19527653	0.24676439	0.511071554	0.22614002	0.178349577	0.428355894	-0.369052159	0.024587791	0.134034209	0.00322417	0.984889966	0.993961624	0.296202585	0.075063335	0.262010184	-0.062398408	0.713704585	0.867272495	0.354808938	0.031177562	0.154929608	-0.009737047	0.954388616	0.981711073	0.077496446	0.648462033	0.830304084	0.253293712	0.13037281	0.359413661	0.195103303	0.247192091	0.511490498	0.089765058	0.597258224	0.799392259
UNC5CL	UNC5CL	222643	turquoise	Sensory_perception	0.204638504	0.224384504	0.153876412	0.363191779	-0.267396739	0.109604504	0.325664137	-0.344656846	0.036708062	0.170905115	0.225535358	0.179544274	0.429899875	-0.345912568	0.03598351	0.168798874	-0.283319795	0.089275414	0.289759234	0.321899939	0.052028187	0.211026495	0.398832384	0.014479003	0.096362792	-0.029751365	0.861238627	0.941031714	0.262769226	0.116122803	0.336506772	0.441041195	0.006289081	0.056467059	-0.325563706	0.049264514	0.204134508	-0.449464747	0.005257839	0.050413361	-0.107902869	0.524984867	0.752504877	-0.177313052	0.293772309	0.560746881	0.213055521	0.205483981	0.462740524	-0.434880021	0.007149463	0.061369083	0.28060751	0.092515682	0.295774874	-0.141607164	0.403141699	0.660005553	0.465509132	0.003691666	0.040150849	0.047354607	0.780769455	0.903013059
CDKL4	CDKL4	344387	turquoise	Sensory_perception	0.175556523	0.298657868	0.153843821	0.363294649	-0.180954309	0.283808865	0.550587198	-0.042986622	0.800562234	0.912620133	-0.093895093	0.580426281	0.788797151	-0.376923555	0.021471413	0.123108477	-0.188979594	0.262631067	0.528428209	0.466584067	0.003603051	0.039538044	0.513788615	0.001143709	0.018744221	0.196494099	0.243772192	0.507678583	-0.096659639	0.56927959	0.781609583	0.444387065	0.005860337	0.05407703	-0.474876313	0.002979425	0.035087965	-0.537376575	0.000604381	0.01224667	-0.088028126	0.604399901	0.803894347	-0.205517651	0.222356643	0.482961928	-0.100417139	0.554288052	0.771875068	-0.424939161	0.008750479	0.069911949	0.046724995	0.783614384	0.904460148	0.046903692	0.782806649	0.904022913	0.558489653	0.000327788	0.008134175	-0.388667427	0.017437868	0.108288162
MRGPRD	MRGPRD	116512	turquoise	Sensory_perception	0.117062699	0.490192366	0.153790838	0.363461921	-0.160677136	0.342108515	0.607107349	-0.054143364	0.750279409	0.887064517	-0.103586478	0.54178862	0.763440016	-0.35963275	0.028800327	0.147684874	-0.113046033	0.505301543	0.738419021	0.49370744	0.001900904	0.026147917	0.733747446	2.38004489931252e-07	4.7864013481672e-05	0.179808824	0.286919328	0.55365498	-0.249253879	0.136827732	0.36946451	0.453278658	0.004841203	0.047888164	-0.660775145	8.54398450618012e-06	0.000651438	-0.586377738	0.000136819	0.004495196	0.02723898	0.872856703	0.946058575	-0.037749934	0.824452807	0.923815663	-0.19045061	0.258865574	0.524478205	-0.509571731	0.001275753	0.020121771	-0.035776646	0.833496986	0.928078413	0.051481474	0.762193038	0.89325701	0.523066921	0.00089483	0.015922176	-0.496241104	0.001785878	0.02511588
ANKRD22	ANKRD22	118932	turquoise	Sensory_perception	0.236807126	0.158195746	0.153575596	0.364141943	0.007791242	0.963496533	0.985655688	0.017390972	0.91862814	0.966689852	0.140618814	0.406465615	0.66282986	-0.012166494	0.943024996	0.977037497	0.116003882	0.494152536	0.730431852	0.299142164	0.072082773	0.256003587	0.320029264	0.053486349	0.214599066	-0.025873412	0.879182701	0.948943259	0.017027687	0.920322465	0.967396096	0.447783478	0.005451116	0.051676639	-0.27956019	0.093790765	0.298009935	-0.209308889	0.213755578	0.472695265	0.163484503	0.333628327	0.599593241	-0.063805383	0.707530575	0.863925949	0.256094726	0.12603183	0.352351132	-0.09546331	0.574091199	0.784847055	0.254723983	0.128142538	0.355913279	0.280514965	0.092627815	0.295965117	-0.030950747	0.855702261	0.938382979	0.047005877	0.782344863	0.903833684
KRTAP12-2	KRTAP12-2	353323	turquoise	Sensory_perception	0.239090753	0.154104716	0.15353063	0.364284101	-0.139848177	0.409068162	0.665044893	-0.198962601	0.237780862	0.500765092	0.165660088	0.327146598	0.593594946	-0.469343947	0.003383953	0.038093589	-0.288946636	0.082832608	0.277682982	0.32401965	0.050414515	0.207070832	0.687264896	2.6223447516747e-06	0.000279427	0.131705278	0.43714168	0.687547818	-0.183353489	0.277365127	0.543902764	0.647536537	1.47784622184453e-05	0.000956036	-0.435384771	0.007075368	0.060997	-0.551148141	0.000407372	0.009411245	-0.04074179	0.810782998	0.917547667	-0.147264497	0.384417464	0.64442816	-0.144473062	0.393591911	0.651937634	-0.583492656	0.000150317	0.004804414	0.301097657	0.070151915	0.25194183	-0.068781016	0.685846239	0.851829517	0.322869693	0.051284891	0.209194626	-0.192289014	0.254210178	0.519287286
ZSCAN21	ZSCAN21	7589	turquoise	Sensory_perception	0.185771883	0.27096701	0.153481655	0.364438971	-0.341307131	0.038699135	0.176478807	-0.142719308	0.39942014	0.6568985	0.083853674	0.621711671	0.814404112	-0.17409402	0.302764973	0.569608933	-0.133596563	0.430528452	0.682327553	0.269961041	0.106113627	0.319839946	0.35537236	0.030891861	0.154036551	-0.034627861	0.838772014	0.930585995	0.103601698	0.541728923	0.763397241	0.00077136	0.996384836	0.998656168	-0.143619915	0.396420987	0.65437882	-0.239506331	0.153368571	0.394035725	0.043080728	0.800134466	0.912501883	0.097314855	0.566652156	0.779658299	-0.106599931	0.530030197	0.755579622	-0.003804431	0.982170978	0.992947988	-0.204693667	0.224256894	0.485241266	0.072682266	0.669014541	0.842373225	0.021793288	0.898126387	0.957527219	-0.192589518	0.253454543	0.518452521
FCHO1	FCHO1	23149	turquoise	Sensory_perception	0.164727891	0.329914258	0.153003115	0.365954295	-0.140463067	0.406990834	0.663255924	-0.012456865	0.941667495	0.976425526	0.170305485	0.313570394	0.580731642	-0.028217468	0.868328604	0.943970523	-0.037451171	0.825820725	0.92445085	0.495237726	0.001830678	0.025508795	0.250857873	0.134237197	0.36552108	-0.149076156	0.378530748	0.639286489	0.393157424	0.016073769	0.102706649	0.188170768	0.264716825	0.530730216	-0.360284726	0.028490791	0.146743128	-0.066612272	0.695268669	0.856990413	-0.091884173	0.588595235	0.793876485	-0.311853752	0.060246207	0.230189841	0.239434612	0.15349543	0.394184668	0.10011519	0.555485895	0.772648926	-0.032749317	0.847412825	0.934656644	0.310252142	0.061646546	0.23334162	0.299881466	0.07134795	0.254366924	-0.06147126	0.717782898	0.86965889
TIMM22	TIMM22	29928	turquoise	Sensory_perception	0.168510522	0.318773533	0.152989187	0.365998457	-0.075097367	0.658673264	0.836399204	0.147373995	0.384060152	0.644150576	-0.140975068	0.405265701	0.661891165	-0.014888927	0.930304215	0.971762781	-0.024817988	0.884077038	0.951126492	0.545995874	0.000473097	0.01039848	0.345293978	0.036338966	0.169835247	-0.137097526	0.418434467	0.672815114	0.133137815	0.432127427	0.683588722	-0.020721202	0.903113652	0.959815878	-0.36500883	0.02632884	0.139792387	-0.197923602	0.24029039	0.503548301	-0.226765715	0.177119289	0.426715962	0.043490281	0.798273482	0.911629924	-0.066582881	0.695396677	0.8570572	0.128233113	0.449427091	0.697214474	-0.433334863	0.007380438	0.062627323	0.416659286	0.01030877	0.077525548	0.126260097	0.45649067	0.702623435	-0.532742659	0.000687585	0.013329208
COX18	COX18	285521	turquoise	Sensory_perception	0.274116279	0.100636825	0.152793031	0.366620726	-0.231788424	0.167461786	0.413468132	-0.176792975	0.29521346	0.562123036	-0.010978528	0.948580399	0.979237076	-0.288281083	0.083575321	0.279048224	-0.099956333	0.556116573	0.773076929	0.439825289	0.006451439	0.057437401	0.31795003	0.05514518	0.218539778	-0.032696166	0.847657565	0.934747725	0.100193933	0.555173404	0.772463465	0.155728247	0.357375272	0.620640366	-0.351400906	0.032952287	0.160191606	-0.215171652	0.200911715	0.457175039	0.05555404	0.743988572	0.883722337	-0.076503199	0.652682072	0.832798203	-0.131444398	0.438058262	0.688215372	-0.003403397	0.984050123	0.993734882	-0.132994299	0.43262833	0.683955501	-0.01236016	0.94211958	0.976608366	0.313182703	0.059103507	0.227524141	-0.244388211	0.144911579	0.381439383
C11orf1	C11orf1	64776	turquoise	Sensory_perception	0.166346613	0.325117577	0.152007199	0.369119954	-0.228465409	0.173807773	0.422348546	0.049710991	0.770147198	0.897322558	-0.285500918	0.086733696	0.284880046	-0.297512617	0.073723371	0.259373279	0.047940836	0.778123074	0.901491911	0.549416063	0.000428495	0.009728156	0.45050522	0.005141215	0.049756176	0.126564961	0.455395346	0.701768415	-0.130099267	0.442801022	0.691875883	0.277596574	0.096217685	0.302511031	-0.485255389	0.002333015	0.029949936	-0.409356528	0.011873299	0.084886117	0.14037237	0.407296861	0.663470936	0.041809197	0.805919115	0.915283123	-0.196093549	0.244753849	0.5087485	-0.102766759	0.545008538	0.765467248	-0.186688798	0.268566712	0.534694538	0.253883637	0.129449455	0.357929224	0.528212514	0.000778608	0.014527646	-0.526936196	0.000806111	0.014892591
GPR27	GPR27	2850	turquoise	Sensory_perception	0.170701303	0.312430254	0.151816233	0.36972882	-0.187675646	0.265998993	0.532104942	-0.036473818	0.830299162	0.926578033	0.011157641	0.947742638	0.978888719	-0.320964077	0.052753651	0.212778021	-0.0715813	0.673748937	0.845105821	0.452156196	0.004960748	0.048623267	0.762829454	4.06014699359984e-08	1.24723105941921e-05	0.215246826	0.200750605	0.457014217	-0.173942304	0.303193079	0.570008717	0.63408106	2.51267877183989e-05	0.001387471	-0.513794155	0.001143544	0.018743888	-0.614348719	5.23720245499325e-05	0.002327546	0.080020261	0.63778773	0.824125459	0.004222166	0.980213674	0.992218483	0.046541635	0.784443426	0.90485932	-0.514614876	0.0011193	0.018468448	0.223487444	0.1836328	0.435226156	0.230794552	0.16934208	0.416132877	0.555995349	0.000353111	0.008547743	-0.268731842	0.107776306	0.322616356
ZNF84	ZNF84	7637	turquoise	Sensory_perception	0.077217809	0.649644803	0.151716456	0.370047183	-0.039318903	0.817277559	0.920488157	0.151711538	0.370062879	0.632071455	-0.168939789	0.317524307	0.58451839	-0.069468954	0.682867044	0.850227668	0.138006536	0.415325904	0.670325409	0.129033009	0.446580374	0.694906815	0.160395599	0.342966163	0.607896164	0.142824912	0.399067789	0.656610296	-0.066926165	0.693902087	0.856166493	0.13796093	0.41548155	0.670465941	-0.137706691	0.416349844	0.671151986	-0.159558087	0.345525237	0.610127769	0.206839915	0.219330368	0.47940169	-0.09533332	0.574615125	0.785144259	0.008921325	0.958206218	0.983311658	0.061875435	0.716004071	0.8685776	-0.05855033	0.730681306	0.876570055	0.143919837	0.395425095	0.653563879	0.044037075	0.795790584	0.910467516	-0.227312812	0.176048512	0.425327867
C11orf96	C11orf96	387763	turquoise	Sensory_perception	-0.132798905	0.433310814	-0.15152434	0.370660634	0.056282427	0.740746723	0.881950918	0.242620609	0.147933236	0.385968123	-0.365126657	0.0262767	0.139633597	-0.282441525	0.090314935	0.291767799	-0.111764452	0.510171229	0.74181014	0.000672255	0.996849314	0.998814816	0.351308821	0.033001363	0.160324739	0.538833608	0.000580137	0.011923529	-0.454135629	0.004751618	0.047305894	0.223944593	0.182714465	0.434118966	-0.137483142	0.417114168	0.671721988	-0.539874899	0.000563345	0.011682012	-0.055681719	0.743419993	0.883458596	-0.160353541	0.343094397	0.608010031	-0.412731529	0.011126892	0.081427031	-0.427808153	0.008259722	0.067449181	-0.02406693	0.887562526	0.95270879	-0.145096848	0.391530827	0.65024732	0.182467687	0.27973303	0.546371723	-0.44068034	0.006336895	0.056732927
RNF214	RNF214	257160	turquoise	Sensory_perception	-0.089762954	0.597266854	-0.151257903	0.371512398	0.169036778	0.317242482	0.584249032	0.149937422	0.375750912	0.636899335	0.060416798	0.722430594	0.872236587	0.139972115	0.408648968	0.66473689	0.109560735	0.518599337	0.747933856	0.301663021	0.069601305	0.250777962	0.35027148	0.033558357	0.161891146	-0.071784376	0.672874729	0.84460232	0.058135022	0.732521267	0.877707567	0.154484774	0.361274731	0.624181895	-0.267270888	0.109778038	0.325944891	-0.149744552	0.376372372	0.637397667	0.017129841	0.919845993	0.96721075	0.015483707	0.927527218	0.970709603	0.084383719	0.619502144	0.813182908	0.041140114	0.808967117	0.91671577	-0.133704404	0.430153046	0.682016824	0.365970263	0.025905887	0.138410841	-0.023441824	0.890465085	0.954021834	-0.16723311	0.322509154	0.589046717
RPL7L1	RPL7L1	285855	turquoise	Sensory_perception	0.111029357	0.512974959	0.151060837	0.372143138	-0.133407584	0.431186741	0.682848057	-0.126423181	0.455904562	0.702159115	0.088692915	0.601662184	0.802200452	0.024781432	0.88424664	0.951244887	0.015392529	0.927952866	0.970859057	0.463448512	0.003866844	0.041380649	0.386483983	0.018135506	0.110903349	-0.291449938	0.080084803	0.272053188	0.092200976	0.587304921	0.793038062	0.088471203	0.602574638	0.802766723	-0.419255477	0.009796579	0.075088139	-0.148979082	0.378844822	0.639509986	-0.022314471	0.895703258	0.956406189	-0.044535446	0.79352929	0.909322977	0.201055437	0.232779863	0.495164103	-0.084315353	0.619786949	0.813372827	-0.151774964	0.369860479	0.631922284	0.29116061	0.080398721	0.272662834	0.327625895	0.047761538	0.200514595	-0.2298124	0.171215027	0.418683148
PRSS53	PRSS53	339105	turquoise	Sensory_perception	0.16763775	0.321322895	0.151018213	0.372279647	-0.235208213	0.161106573	0.405056323	-0.1544004	0.361540245	0.624396128	-0.020298261	0.905082159	0.960656104	-0.336032076	0.042011759	0.185594982	-0.322362606	0.051672495	0.210130696	0.47563363	0.002927473	0.034740236	0.591228127	0.000116568	0.004040351	-0.048308045	0.776466654	0.900547431	-0.010815739	0.949341862	0.979501621	0.260567554	0.119324456	0.341833086	-0.535988144	0.000628317	0.012557381	-0.484314445	0.002386068	0.030382604	-0.202524268	0.229312895	0.491086473	-0.120331442	0.478070432	0.7189034	-0.131549751	0.437687986	0.687955264	-0.318937429	0.054352385	0.216684379	-0.177181137	0.294137421	0.561098336	0.14174408	0.40268247	0.659697477	0.45505548	0.00465706	0.046735213	-0.485554747	0.002316355	0.029820406
SLC38A6	SLC38A6	145389	turquoise	Sensory_perception	0.247554588	0.139612217	0.150882219	0.372715381	-0.006014135	0.971818821	0.988965095	-0.171505167	0.3101228	0.577143863	0.290551263	0.081062983	0.274001694	-0.191691874	0.255716165	0.5209984	-0.267517539	0.109438131	0.325380062	0.34619902	0.035819871	0.168312275	0.449261582	0.005280875	0.050543977	-0.061846461	0.716131541	0.868675474	0.247329696	0.139983829	0.374067168	0.317147888	0.055795993	0.220000054	-0.243176884	0.146977381	0.384521747	-0.237444658	0.157045803	0.399225018	-0.174084138	0.302792848	0.56963298	-0.076766664	0.651561635	0.832171206	0.034145632	0.840988413	0.931682501	-0.149531889	0.377058311	0.638003448	0.079356833	0.640586812	0.82572793	0.019821903	0.907299953	0.961596202	0.05411808	0.750392308	0.887128009	0.029420952	0.862764977	0.941692669
OR4F17	OR4F17	81099, 79501	turquoise	Sensory_perception	0.16426549	0.331292473	0.150824191	0.372901398	-0.081981483	0.629542055	0.819034381	0.017123032	0.919877754	0.967221704	-0.132537444	0.434224991	0.685252185	-0.454145095	0.004750637	0.047304318	-0.220010838	0.190723836	0.444397926	0.376376917	0.021676641	0.123777485	0.564332121	0.000274718	0.007234272	0.353965456	0.031609327	0.156202037	-0.245747225	0.14261932	0.378114104	0.589303117	0.000124257	0.004221753	-0.406581661	0.012518377	0.08783813	-0.684360631	3.00264435589451e-06	0.000309002	-0.127469294	0.452154574	0.699348844	-0.078720048	0.643278092	0.827348138	-0.217521305	0.195918608	0.451014824	-0.547154374	0.000457546	0.010170752	0.195120819	0.247148819	0.511450097	0.008967018	0.957992347	0.983224395	0.497937958	0.001712304	0.02444529	-0.340040949	0.039474235	0.178629735
ZNF528	ZNF528	84436	turquoise	Sensory_perception	0.149365241	0.377596346	0.150593656	0.373640958	-0.380752423	0.020078786	0.118005859	-0.287862829	0.084044697	0.279961411	0.195361461	0.246554877	0.510850298	-0.418839774	0.009877103	0.07545495	-0.305441014	0.066008488	0.243139207	0.248294167	0.138395249	0.371803061	0.419283628	0.009791146	0.075059478	0.097064553	0.567655218	0.780386786	-0.005239549	0.975447218	0.990377533	0.448963369	0.005314848	0.050768049	-0.247508859	0.139687721	0.373600064	-0.499201173	0.001659276	0.023953946	-0.138756594	0.412770767	0.668229845	-0.12879811	0.447415328	0.695641184	0.006532353	0.969391637	0.988064412	-0.579277438	0.000172194	0.005277406	0.298796554	0.072428315	0.256702174	-0.197914074	0.240313488	0.503577006	0.468130079	0.003478847	0.038733738	-0.079282978	0.640898719	0.82592592
KLHDC8A	KLHDC8A	55220	turquoise	Sensory_perception	0.197350354	0.241682588	0.150405634	0.374244777	-0.160749294	0.34188891	0.606898635	-0.281659142	0.091248785	0.293490907	0.06348829	0.708920436	0.864659397	-0.306850266	0.064706364	0.24031898	-0.206323954	0.220507869	0.480859862	0.310351646	0.061558803	0.233121988	0.365067163	0.026303016	0.139715277	-0.168464494	0.318907664	0.585797371	-0.038896292	0.81920884	0.92140782	0.309186417	0.062592532	0.23550603	-0.402518622	0.013516291	0.092319183	-0.147922483	0.382273272	0.64266188	-0.005822065	0.972718485	0.989283308	-0.010522424	0.950713978	0.980086491	0.027459562	0.871835574	0.945601244	-0.34720993	0.03524722	0.16674815	0.139592685	0.409933081	0.665844303	-0.071726379	0.673124351	0.844736057	0.372517577	0.023172517	0.129070764	-0.109503298	0.51881992	0.748058618
RAPSN	RAPSN	5913	turquoise	Sensory_perception	0.289747588	0.081945592	0.15021583	0.374854904	-0.196576807	0.243569825	0.507509792	-0.227298121	0.176077205	0.425362067	0.111571915	0.510904844	0.742335497	-0.472998875	0.003111701	0.036122819	-0.344361694	0.036880078	0.17139504	0.435119009	0.007114298	0.061183766	0.587452216	0.000132078	0.004393554	-0.020617985	0.903594006	0.960019574	-0.066829338	0.694323536	0.856404859	0.508000942	0.001328274	0.020654227	-0.604842177	7.33229554622497e-05	0.002944298	-0.497004117	0.001752458	0.024790233	-0.176133975	0.29704607	0.56406784	-0.147170503	0.384724338	0.64464569	-0.154727404	0.360511862	0.623546657	-0.477672927	0.002791484	0.033645033	0.107139584	0.527937661	0.754294421	-0.070318114	0.679196169	0.848169906	0.30608454	0.065411344	0.241866026	-0.284891958	0.087437641	0.286225535
SLC35E4	SLC35E4	339665	turquoise	Sensory_perception	0.231294475	0.168394399	0.150166229	0.375014444	0.026579283	0.875911806	0.947559303	0.181703434	0.281786539	0.548527273	0.0391228	0.818173594	0.920905518	0.043504712	0.798207925	0.91161542	-0.031542208	0.85297455	0.937235447	0.309424723	0.062380011	0.235018098	0.399466543	0.014309383	0.095677238	-0.078295793	0.645073637	0.828285991	0.057769009	0.734144058	0.878540269	0.046463415	0.784797159	0.90507806	-0.252676231	0.131344521	0.360911367	-0.241049022	0.150658251	0.390107893	-0.137539532	0.416921295	0.671570244	-0.219412515	0.191963378	0.445997466	-0.114272915	0.50066174	0.735141341	0.171927269	0.308915498	0.575922197	-0.331582321	0.044981245	0.193476568	0.442264169	0.006129339	0.055559215	-0.289496155	0.082223246	0.276457487	-0.345258717	0.036359314	0.169891028
JAZF1	JAZF1	221895	turquoise	Sensory_perception	0.166014859	0.326097094	0.150078551	0.375296556	-0.105194601	0.535498297	0.759249425	-0.004555267	0.978653008	0.991540991	0.22759675	0.175494612	0.424628731	-0.108181011	0.523910879	0.751739605	-0.19811889	0.23981735	0.502997749	0.395735964	0.015331751	0.099850455	0.527922789	0.000784777	0.014603782	0.014198278	0.93352984	0.973072359	0.079237561	0.641090555	0.826029119	0.313279874	0.059020635	0.227360746	-0.220508343	0.189697458	0.443111632	-0.259273828	0.121236379	0.34488131	-0.249702254	0.136099897	0.368407188	-0.241468783	0.149926862	0.388974874	0.015647017	0.926764875	0.970420676	-0.212977797	0.205653281	0.462920297	-0.01397279	0.93458319	0.973442953	0.1823488	0.280051832	0.546711385	0.171198767	0.311001033	0.578009033	-0.176228852	0.29678178	0.56379385
SHQ1	SHQ1	55164	turquoise	Sensory_perception	0.17533284	0.299283713	0.150046092	0.375401025	-0.06401922	0.706593823	0.863389048	-0.139469405	0.410350793	0.666195338	0.128404299	0.448817036	0.696736065	-0.08295301	0.62547363	0.816750691	0.02925963	0.863510386	0.941998297	0.271890229	0.10354342	0.315339941	0.403568237	0.013252273	0.091189566	-0.055221935	0.745468123	0.884527304	-0.20004629	0.235182319	0.49787375	0.334218444	0.043202311	0.188693092	-0.313331536	0.058976612	0.227262225	-0.081889468	0.629927945	0.819271516	0.09814648	0.563325351	0.777651003	0.001232733	0.994222528	0.997821164	0.131521056	0.437788819	0.688038586	-0.32067506	0.052979318	0.21331906	0.219613805	0.191545735	0.445487236	0.088081463	0.604180049	0.803754827	0.418543422	0.009934851	0.075683795	-0.019986754	0.906532372	0.961229961
ACP6	ACP6	51205	turquoise	Sensory_perception	0.182549947	0.279512581	0.149906053	0.375851946	-0.16509156	0.328832818	0.595209954	-0.174354025	0.302032196	0.568847312	0.163482883	0.333633185	0.599597805	-0.360128645	0.028564642	0.147008435	-0.367122097	0.025406585	0.136788417	0.17805433	0.291726014	0.558737024	0.321013248	0.052715334	0.212696429	0.013194949	0.938217654	0.974982053	0.261605478	0.117806973	0.339296884	0.273041013	0.102032956	0.312688969	-0.184157466	0.275227294	0.541588927	-0.30110329	0.070146413	0.251938483	-0.204921133	0.223731212	0.484618955	-0.011572759	0.945801222	0.978101682	-0.210420081	0.21127876	0.469750464	-0.126217929	0.456642283	0.702739142	0.052186989	0.759030036	0.89167813	-0.075008238	0.659053816	0.836626975	0.034660391	0.838622547	0.9305169	-0.02678811	0.874944519	0.947106968
CRISPLD1	CRISPLD1	83690	turquoise	Sensory_perception	0.142301399	0.400816262	0.149762982	0.376312961	-0.260573455	0.119315788	0.341815823	-0.119082893	0.482682008	0.722243877	-0.007241305	0.966071552	0.986717484	-0.256967728	0.124701123	0.350372316	-0.088253742	0.603470176	0.803335106	0.270279086	0.105686607	0.31913162	0.463035895	0.003902776	0.041620596	-0.110164411	0.516283757	0.746330768	-0.022101372	0.896693906	0.956880861	0.226172532	0.1782855	0.428277221	-0.467553026	0.003524764	0.039031608	-0.323385359	0.05089312	0.208247412	0.081281078	0.632481808	0.820896803	0.216592183	0.197882529	0.453353727	-0.175422459	0.299032867	0.566035791	-0.196749066	0.243148705	0.506984412	-0.087487116	0.606631811	0.805165688	0.103072087	0.543808125	0.764689344	0.114686178	0.49910375	0.733958503	-0.324754983	0.049864191	0.205714906
RICTOR	RICTOR	253260	turquoise	Sensory_perception	-0.140818976	0.405791191	-0.149598318	0.376843967	-0.011833134	0.944583662	0.977684727	0.02251615	0.894765843	0.955973976	0.018071504	0.91545516	0.965341722	-0.13152204	0.437785362	0.688037332	-0.022730901	0.893767825	0.955508963	-0.003737698	0.982483666	0.993055271	0.279932057	0.093336493	0.297337096	0.208038053	0.216612709	0.476118404	-0.262024133	0.117199001	0.338253824	0.233642294	0.163994641	0.408923145	0.075936651	0.655093965	0.834228482	-0.158497704	0.348781957	0.613045612	0.089864428	0.596850763	0.799145924	0.05778578	0.734069675	0.878505341	-0.144353939	0.393986222	0.652294235	-0.312602544	0.059600224	0.228687636	0.207112153	0.218710823	0.478680528	-0.039636665	0.815826123	0.919770779	0.115411729	0.496374408	0.732105003	-0.032513341	0.848499514	0.935147555
TTC39A	TTC39A	22996	turquoise	Sensory_perception	0.210088857	0.212014964	0.149270214	0.377903349	-0.275114441	0.099353878	0.307977141	-0.192612353	0.253397184	0.518380278	-0.041825068	0.805846851	0.915264663	-0.470744098	0.003277302	0.03733818	-0.259647518	0.120681786	0.344070631	0.243289881	0.14678377	0.384285413	0.305759994	0.065711964	0.242523506	-0.003087138	0.985532093	0.994217566	-0.019138324	0.910483723	0.963011861	0.230868519	0.169201623	0.415924723	-0.362542814	0.027439832	0.143380358	-0.299818952	0.071409858	0.254490641	-0.016537186	0.922610665	0.968457998	-0.022664908	0.8940745	0.955650612	-0.398089647	0.014679817	0.097174293	-0.149415214	0.377434955	0.63837318	-0.037857864	0.82395876	0.923618128	-0.057316804	0.736150565	0.879595109	0.148886169	0.379145577	0.639786058	-0.28424778	0.088187088	0.287731875
MYH11	MYH11	4629	turquoise	Sensory_perception	-0.146832398	0.385829374	-0.149220305	0.378064649	-0.077245644	0.649526612	0.830894729	0.059937469	0.724546564	0.873246322	-0.014094768	0.934013367	0.973220576	-0.135887114	0.422594002	0.676110679	0.078051842	0.646106993	0.828901455	0.095835957	0.572590448	0.783859944	0.414338825	0.010785676	0.0798082	0.353146611	0.032033158	0.157442348	-0.249391542	0.136603962	0.369164053	0.450917789	0.005095594	0.049454787	-0.193899923	0.250176948	0.514817337	-0.40264041	0.013485431	0.092183074	0.13477608	0.426432334	0.679066125	-0.298201685	0.073026103	0.257972647	0.053374282	0.753715823	0.888913476	-0.560737183	0.000306375	0.007773562	0.329263112	0.046594724	0.197613941	-0.045339181	0.789885949	0.907553529	0.36140286	0.02796632	0.145074578	-0.051252565	0.763220113	0.893744057
SPDYC	SPDYC	387778	turquoise	Sensory_perception	0.110287416	0.515812563	0.149196202	0.378142562	-0.265616827	0.112078128	0.329777963	0.017466483	0.918276008	0.966558332	-0.141482076	0.403561519	0.660383606	-0.310696609	0.061255377	0.232423491	0.024631547	0.884942072	0.951522931	0.383816985	0.019019201	0.114140797	0.569827508	0.000231965	0.006473491	0.338158859	0.040649607	0.181815958	-0.162340158	0.337069251	0.602541958	0.481267355	0.002565181	0.03184626	-0.466165834	0.003637307	0.039800373	-0.538418336	0.000586957	0.012023233	0.120076838	0.479008952	0.7195885	0.074855666	0.659705443	0.837029234	-0.080395058	0.636208595	0.823203359	-0.420121758	0.009630571	0.074284524	0.134277413	0.4281614	0.680401944	0.075907362	0.655218745	0.834281252	0.575972312	0.000191305	0.005680141	-0.31083591	0.061133185	0.232169513
CPTP	CPTP	80772	turquoise	Sensory_perception	0.2118961	0.208019542	0.149117671	0.378396477	-0.167510382	0.321695997	0.588391068	-0.154309707	0.361825772	0.624686852	0.117904912	0.487054035	0.725350024	-0.521545965	0.000932006	0.016359741	-0.304013864	0.067348105	0.246040945	0.343344825	0.037477748	0.173038023	0.824001465	3.71392909463958e-10	3.33684022574119e-07	0.256268551	0.12576603	0.351991925	-0.183566042	0.276798885	0.543316154	0.815405476	7.95355515360258e-10	6.13630628685814e-07	-0.512361534	0.001186976	0.019193122	-0.731147022	2.75706677252555e-07	5.41163258006342e-05	0.001658537	0.992226958	0.997038381	-0.070755664	0.67730749	0.847092349	-0.080948406	0.633880056	0.821787171	-0.708901801	9.08856680282824e-07	0.000128552	0.414777342	0.010694141	0.079332844	0.020594213	0.90370464	0.960049672	0.426702806	0.008445935	0.068408371	-0.18153771	0.282233116	0.548948197
NTHL1	NTHL1	4913	turquoise	Sensory_perception	-0.147774679	0.382754312	-0.14904455	0.378632991	0.105820705	0.53305879	0.757676698	0.076896526	0.651009652	0.831816399	-0.102919037	0.544409693	0.765105657	-0.071667604	0.673377362	0.844869047	0.095337915	0.574596601	0.785144259	0.292283123	0.079186122	0.270360029	0.31041663	0.061501553	0.232976802	0.13452135	0.427315092	0.679762732	-0.18597063	0.270445542	0.536696263	0.352449574	0.032397602	0.158535166	-0.26352969	0.115032079	0.334744644	-0.153601218	0.364060953	0.626635255	0.089746143	0.5973358	0.799434927	-0.066141036	0.697322046	0.858075789	0.019294191	0.909757649	0.962685714	-0.262182795	0.116969208	0.337865769	0.171839596	0.309166017	0.576154911	0.171152036	0.311135117	0.578133631	0.553734908	0.000377554	0.008948265	-0.13467928	0.426767672	0.679317984
CLIP3	CLIP3	25999	turquoise	Sensory_perception	0.141266508	0.404285596	0.148889701	0.379134143	-0.087504785	0.60655886	0.805110169	0.24426092	0.145127654	0.381783412	-0.131497099	0.437873015	0.688087306	-0.073512618	0.665452139	0.840186604	0.199805467	0.235758112	0.498497108	0.195607164	0.245949428	0.51019651	0.439472448	0.006499223	0.057712867	0.144846265	0.392358038	0.650950849	-0.285745923	0.086451713	0.284410371	0.301408808	0.069848463	0.251280019	-0.256944914	0.124735764	0.350408755	-0.480286099	0.00262531	0.032322849	0.267752844	0.109114603	0.324858709	-0.095046108	0.5757735	0.785916867	-0.10620555	0.531561983	0.756629187	-0.098009351	0.563873296	0.777945682	-0.043863236	0.796579746	0.910773169	0.432027217	0.007580879	0.063790445	-0.133496923	0.430875471	0.682603336	-0.360503601	0.028387493	0.146389701
ZSCAN30	ZSCAN30	100101467	turquoise	Sensory_perception	0.14022355	0.407799293	0.148694192	0.379767444	-0.227489098	0.175704471	0.424894108	-0.039651586	0.815757986	0.919731428	0.205850225	0.2215928	0.482144841	0.136721527	0.419724097	0.673710679	0.08316784	0.624575461	0.816221985	0.38539964	0.018490558	0.112270457	0.31790906	0.055178274	0.218603952	-0.190452205	0.258861511	0.524474079	0.274901604	0.099626388	0.308415362	0.132454633	0.434514755	0.685480974	-0.342170502	0.038177743	0.174998649	-0.096233249	0.570992409	0.78268286	0.010381348	0.951373974	0.980361383	-0.170250384	0.313729316	0.580867949	0.354256393	0.03145985	0.155751967	-0.025937708	0.878884684	0.948850982	-0.001555285	0.992710855	0.99721717	0.355459795	0.030847717	0.153896526	0.339569483	0.039766045	0.179414984	-0.001125297	0.994726042	0.998049777
DNM1L	DNM1L	10059	turquoise	Sensory_perception	0.184523338	0.274257985	0.148575804	0.380151236	-0.060737434	0.721016298	0.871502583	0.001728198	0.991900491	0.996940914	0.277193783	0.096721398	0.303342657	0.213225436	0.205114202	0.462298151	0.08130409	0.632385135	0.820848917	0.421912556	0.009294984	0.072616185	0.434771963	0.007165411	0.061447073	-0.346724326	0.035521361	0.167551756	0.303353063	0.067975578	0.247431434	0.075551714	0.656734671	0.835270002	-0.275340692	0.099064819	0.30746001	-0.12262672	0.469653184	0.712609919	0.001103671	0.994827399	0.998079743	-0.235508947	0.160556152	0.40429475	0.342697833	0.037862106	0.174125843	0.090175403	0.595576404	0.798257212	-0.185811658	0.270862597	0.537099536	0.468743826	0.003430582	0.038405286	-0.125573845	0.458961429	0.704406327	-0.109047736	0.520571121	0.749333687
FAM50B	FAM50B	26240	turquoise	Sensory_perception	-0.106218471	0.531511762	-0.148045948	0.381871716	0.169869285	0.314829881	0.581972649	0.062159917	0.714752909	0.867841164	0.008194673	0.961607741	0.984837261	0.011108867	0.947970762	0.9789826	0.116979811	0.490501791	0.72774231	0.09146128	0.590319594	0.794865329	0.235086605	0.161329533	0.40537588	0.090548363	0.594049598	0.797152459	0.03760792	0.825102971	0.924147906	0.211304703	0.209321203	0.467507968	-0.210689491	0.210681254	0.469078807	-0.06141066	0.718049731	0.869818576	0.262420218	0.116625975	0.337265977	-0.055340731	0.744938775	0.884259055	0.064291042	0.705403669	0.862659936	-0.035429139	0.835091935	0.92885402	0.113909606	0.502033445	0.736146124	-0.025239541	0.882121646	0.950277417	0.026620034	0.875723033	0.947451437	0.031522598	0.853064959	0.937263911
CYP3A5	CYP3A5	1577	turquoise	Sensory_perception	0.187173497	0.267303529	0.147663666	0.383115845	-0.005788059	0.972877776	0.9893437	-0.054971608	0.746583943	0.885082659	0.192365666	0.254017289	0.519065983	0.012918687	0.93950879	0.97551655	0.050264154	0.767659505	0.896005373	0.385684837	0.018396615	0.111931239	0.438120688	0.006685113	0.058818443	-0.109764581	0.517816852	0.747365124	0.234937017	0.161604097	0.405730594	0.338317966	0.040549159	0.18160501	-0.281002174	0.092038658	0.294911411	-0.29596754	0.07530575	0.262530456	0.082140509	0.628875367	0.818689903	-0.269372747	0.106906941	0.321173227	0.332549319	0.044321951	0.191721378	-0.140987382	0.405224263	0.661860476	0.089483862	0.598411917	0.800121784	0.219723304	0.191318813	0.445195611	0.061439508	0.717922705	0.869724252	-0.009631135	0.954884235	0.981908544
PPP1R3B	PPP1R3B	79660	turquoise	Sensory_perception	0.217605223	0.195741902	0.147663226	0.383117278	-0.484986795	0.002348053	0.030078797	-7.65E-06	0.999964137	0.999991195	-0.114114197	0.501260759	0.735590228	-0.301902704	0.069368904	0.250271744	0.057700055	0.734449906	0.878711029	0.386163782	0.018239752	0.111313033	0.579842578	0.000169104	0.005211715	0.166692171	0.324099251	0.590603789	-0.285026172	0.087282115	0.285922645	0.293293648	0.078106707	0.268179346	-0.544529201	0.000493459	0.010716328	-0.536367542	0.000621694	0.012477584	0.208799328	0.214898047	0.474105	-0.067850857	0.689881832	0.854030468	-0.134447958	0.42756962	0.679941853	-0.312564853	0.059632608	0.228775164	-0.109427713	0.519110273	0.748276038	0.145424973	0.390449172	0.649305441	0.281125179	0.091890371	0.294697134	-0.48394493	0.002407188	0.03055491
VPS52	VPS52	6293	turquoise	Sensory_perception	0.130026206	0.443059429	0.147654489	0.383145742	-0.142889031	0.398853943	0.656417089	-0.211530508	0.208823543	0.46687567	0.205995024	0.221260796	0.481746603	-0.233656169	0.163968888	0.408907082	-0.145570848	0.389968858	0.6489778	0.360080376	0.028587513	0.147064702	0.498548624	0.001686486	0.024208964	-0.041624874	0.80675852	0.915668973	-0.130210153	0.442408994	0.691564791	0.305731573	0.065738342	0.242586249	-0.336315071	0.041828406	0.185067896	-0.135455412	0.424083117	0.677307707	0.045788543	0.787850896	0.906566033	0.018907703	0.911558151	0.963529919	-0.09508794	0.575604718	0.785859992	-0.239533297	0.153320894	0.393970035	0.005107504	0.976065805	0.990558932	0.0182398	0.914670674	0.964974689	0.288020117	0.083867945	0.279653504	-0.177335084	0.293711356	0.56067684
POC5	POC5	134359	turquoise	Sensory_perception	-0.069607423	0.682267959	-0.147581976	0.38338201	0.087203944	0.607801426	0.805887024	-0.102371251	0.546565365	0.766624934	0.255713952	0.126615541	0.353336106	0.210560702	0.21096674	0.469396807	0.024095098	0.887431765	0.952647818	0.127653411	0.451496304	0.698849293	0.250103179	0.135451512	0.367354289	-0.308261107	0.063423156	0.237546162	0.138426662	0.413893608	0.669130586	0.010947527	0.948725406	0.979299721	-0.114085225	0.501370143	0.735649128	0.12662127	0.455193192	0.701590626	0.006596477	0.969091315	0.98794267	0.175259873	0.299488051	0.566422672	0.245726326	0.142654368	0.378172144	-0.020923117	0.902174072	0.959487623	-0.006055353	0.971625757	0.988915532	0.170150204	0.31401839	0.581161925	-0.105685078	0.53358678	0.757954705	0.107331512	0.527194417	0.753846067
HEATR3	HEATR3	55027	turquoise	Sensory_perception	0.122893447	0.46868015	0.147509312	0.383618861	-0.084661339	0.618346174	0.812584286	-0.042102233	0.804585078	0.914752222	0.053610953	0.752657826	0.888360265	-0.139323919	0.410844058	0.66666682	-0.178805022	0.28966309	0.556624491	0.017881455	0.916341135	0.965761261	0.1144198	0.500107708	0.734663032	0.083280104	0.624106316	0.81595363	0.096535715	0.569777154	0.781903656	-0.011533504	0.945984797	0.978185124	0.070106813	0.680108935	0.848648454	-0.146223087	0.38782547	0.647130394	-0.097806021	0.564686224	0.778458395	0.042082319	0.804675722	0.914785488	-0.217759637	0.195417045	0.450421278	0.112179234	0.508592596	0.740697335	-0.12495679	0.461189157	0.706283186	0.035273042	0.835808585	0.929179047	-0.174988955	0.300247507	0.567125168	-0.048305168	0.776479628	0.900547431
GEMIN6	GEMIN6	79833	turquoise	Sensory_perception	0.171389635	0.310453766	0.147222841	0.384553444	-0.100517397	0.553890591	0.771588592	0.152875281	0.366359726	0.628767446	0.035770874	0.833523474	0.928078413	0.078455788	0.644396268	0.827990534	0.162653973	0.336123479	0.601719898	0.482340837	0.002500783	0.031314259	0.428437589	0.008155261	0.066902339	-0.096686536	0.569171626	0.781507978	0.309321801	0.062471727	0.235219127	0.080978709	0.633752638	0.821698245	-0.421337474	0.009401647	0.073133658	-0.293391646	0.07800264	0.267978918	0.06614773	0.697292863	0.858054539	-0.240912324	0.150896993	0.390527405	0.182475004	0.279713416	0.54635235	0.179800375	0.286942352	0.553676683	-0.342829779	0.037783462	0.173881625	0.450219502	0.005173016	0.049949953	-0.15563432	0.357668932	0.620870509	-0.343957798	0.037116534	0.171996478
SKAP2	SKAP2	8935	turquoise	Sensory_perception	0.23115478	0.168658827	0.147153973	0.38477832	-0.309827374	0.062022224	0.234252856	0.118106053	0.486306062	0.724814853	0.071559188	0.673844149	0.845150521	0.055575412	0.743893389	0.883684243	0.267786211	0.109068783	0.324789573	0.296758474	0.074492441	0.26086065	0.442232011	0.006133494	0.055575942	0.03628778	0.831152233	0.9270099	-0.040957523	0.809799393	0.917132626	0.226934668	0.17678812	0.42629923	-0.169886818	0.314779195	0.581924694	-0.337490355	0.041073853	0.183029985	0.339133759	0.040037286	0.18015833	-0.224393948	0.181814965	0.432888789	0.212918324	0.205782894	0.463078484	-0.00676752	0.968290268	0.987703436	-0.016162969	0.92435681	0.969361914	0.466953917	0.003572993	0.039356774	-0.110020504	0.51683529	0.746750566	-0.167219082	0.322550326	0.589083723
B3GNT9	B3GNT9	84752	turquoise	Sensory_perception	-0.100878149	0.552461538	-0.147144253	0.384810063	0.326908149	0.048280411	0.201798918	0.35043608	0.033469467	0.16162758	-0.359788336	0.02872621	0.14748019	0.076892471	0.651026883	0.831817846	0.227444665	0.175791142	0.42500782	0.363624119	0.026948012	0.141785491	0.166125645	0.325769791	0.592217143	0.051678926	0.761307422	0.892853871	0.032587021	0.848160184	0.935015019	0.099139774	0.559363655	0.775150269	-0.356725665	0.030214394	0.152015087	-0.163678442	0.333047328	0.599011491	0.101322766	0.550702656	0.769454008	-0.161712602	0.338965474	0.604200276	1.46062250123067e-05	0.999931544	0.999981795	0.224166606	0.182269655	0.433532476	-0.269329851	0.106964961	0.321253762	0.407416315	0.012321296	0.086995603	0.047587171	0.779719311	0.902472287	-0.400888783	0.013935059	0.094157282
DHRS7B	DHRS7B	25979	turquoise	Sensory_perception	0.275891281	0.098364065	0.146726327	0.386176429	-0.254665512	0.128233154	0.356057926	-0.290845455	0.080741749	0.273378432	0.033412585	0.84435991	0.933264141	-0.418026997	0.010036171	0.076193143	-0.278976482	0.094507239	0.299411228	0.426205541	0.00853087	0.068823684	0.553378846	0.000381539	0.009010791	-0.001366325	0.993596431	0.997582542	-0.094835457	0.57662376	0.786487159	0.368317969	0.024896643	0.135045065	-0.473938168	0.003044896	0.035586841	-0.42037629	0.009582252	0.074050921	-0.067890608	0.689709195	0.853946105	0.01607856	0.924750719	0.969562976	-0.14770698	0.382974763	0.643218385	-0.409709473	0.011793307	0.084529747	0.048933378	0.773648118	0.899166475	-0.10354633	0.541946114	0.76352961	0.479772385	0.002657277	0.032593886	-0.265288066	0.112539591	0.330581613
TCFL5	TCFL5	10732	turquoise	Sensory_perception	-0.065803377	0.698794679	-0.146694811	0.386279582	0.100813632	0.552716981	0.770780933	0.266713974	0.110548446	0.327304663	0.019664617	0.908032392	0.961980159	0.10695051	0.528670349	0.754689207	0.231242393	0.168492949	0.414957835	-0.075509923	0.656912893	0.835372136	0.119404297	0.481492683	0.721384671	0.168528871	0.318720072	0.585623602	0.020425167	0.904491437	0.960427681	0.235179083	0.161159961	0.405122528	-0.049709984	0.770151728	0.897322558	-0.110319449	0.515689893	0.74582816	0.239788758	0.152869749	0.393359739	-0.188329553	0.2643065	0.530314434	0.118675464	0.484191854	0.72330876	0.106199953	0.531583734	0.75664192	0.151234106	0.371588528	0.633317576	0.2810659	0.091961811	0.294804532	-0.373301937	0.022861755	0.127980928	0.103129211	0.543583678	0.764516877
ZNF577	ZNF577	84765	turquoise	Sensory_perception	0.197207624	0.242030066	0.146639606	0.386460308	0.067385554	0.691903778	0.855100766	0.086977171	0.608738783	0.806533801	0.037653451	0.824894511	0.924048544	0.007673642	0.964047152	0.985868106	-0.040970419	0.809740606	0.917113797	0.487238095	0.002224596	0.029045268	0.42159431	0.009353882	0.072900533	-0.075692523	0.656134321	0.834879986	0.099776909	0.556829305	0.773577537	0.250005942	0.135608556	0.367642661	-0.436324711	0.006939145	0.060238458	-0.209040339	0.214357162	0.473436945	-0.096363282	0.570469817	0.782343745	-0.257270817	0.124241587	0.349627961	0.22026976	0.190189179	0.443728441	-0.023901524	0.888330415	0.953064764	-0.069347184	0.68339404	0.850475352	0.372190034	0.023303323	0.129501841	0.324658678	0.049935991	0.205862102	-0.248149311	0.138632991	0.372114077
ACER2	ACER2	340485	turquoise	Sensory_perception	0.274986588	0.099517508	0.146408262	0.387218204	-0.14362066	0.39641851	0.65437882	-0.204981733	0.223591305	0.484446972	0.144383486	0.393888396	0.652182358	-0.373698343	0.022706021	0.127398757	-0.077396514	0.648886131	0.830559043	0.228155535	0.174408179	0.423156689	0.523527529	0.000883834	0.015804518	0.113711376	0.502782677	0.736701907	-0.102578692	0.545748558	0.766000808	0.601481971	8.23732019326116e-05	0.003188203	-0.375652351	0.021951184	0.124750583	-0.509057344	0.001292746	0.020309316	0.188000113	0.265158294	0.531227365	-0.03094737	0.855717838	0.938396083	-0.001891884	0.991133375	0.996606074	-0.42112155	0.009441964	0.073332615	0.341882108	0.038351266	0.175480157	-0.091069802	0.591917836	0.795757532	0.10273752	0.545123558	0.765529047	0.008590546	0.959754538	0.984080917
AKR1C3	AKR1C3	8644	turquoise	Sensory_perception	0.058425543	0.731233999	0.146399229	0.387247814	-0.184512457	0.274286781	0.540607593	-0.028422304	0.867381213	0.943552126	0.022050022	0.896932641	0.956993509	-0.062215558	0.714508288	0.867698902	-0.057045474	0.737355329	0.880174942	0.059115416	0.728180149	0.875242551	0.217017637	0.196981527	0.452361016	0.046089863	0.786487061	0.905879304	-0.008429035	0.960510597	0.984434603	0.063708216	0.707956372	0.864119093	-0.235493041	0.16058523	0.40433893	-0.226374247	0.177888312	0.427713763	-0.000567193	0.997341708	0.998924851	-0.056245335	0.740911703	0.882017447	-0.006723996	0.9684941	0.987781795	-0.18234536	0.28006106	0.546711385	-0.027785847	0.870325494	0.944943946	0.010201563	0.95221511	0.980744065	0.125982434	0.457489496	0.703330641	-0.133545619	0.430705856	0.682464123
CD300LB	CD300LB	124599	turquoise	Sensory_perception	0.131586166	0.437560041	0.146274222	0.387657721	-0.252513087	0.13160215	0.361344062	-0.051573937	0.761778283	0.893108429	-0.163398814	0.333885233	0.599809104	-0.331768486	0.044853708	0.193165658	-0.086192284	0.611987822	0.808541693	0.278951023	0.094538584	0.299451858	0.469334396	0.003384691	0.03809637	0.059821024	0.725060907	0.873506336	-0.276995844	0.096969671	0.30377966	0.257613406	0.123723684	0.348838384	-0.390562543	0.016850727	0.105865477	-0.486279814	0.002276433	0.029494331	0.151837208	0.369661918	0.631776263	-0.034780297	0.838071652	0.930263777	-0.216452322	0.198179346	0.453687862	-0.268906696	0.107538594	0.32220602	-0.064590271	0.704094316	0.861896664	0.194381446	0.248979704	0.513464569	0.305100759	0.066325952	0.243805221	-0.430939144	0.007751202	0.064702082
EN1	EN1	2019	turquoise	Sensory_perception	0.085059776	0.616688719	0.146078823	0.388298958	-0.235882704	0.159873977	0.403337077	0.005787511	0.972880339	0.9893437	0.045925291	0.787231866	0.906221116	-0.27369219	0.101185714	0.311175963	-0.078408773	0.644595285	0.828086764	0.265472843	0.112280053	0.330122854	0.568227033	0.000243754	0.00668171	0.26231936	0.116771689	0.337506267	-0.022294576	0.895795738	0.956455025	0.521295254	0.000938263	0.016427894	-0.393706733	0.015913217	0.102057708	-0.565942313	0.000261514	0.007011126	0.047873996	0.778424683	0.901667707	-0.005701357	0.973283903	0.989468305	0.051809105	0.760723709	0.892549916	-0.460551659	0.004125299	0.043170057	0.247213955	0.140175364	0.374331182	0.101900954	0.548419319	0.76784819	0.346190199	0.035824901	0.168332852	-0.158934497	0.347438196	0.611806194
RGMA	RGMA	56963	turquoise	Sensory_perception	0.057405956	0.735754846	0.145737013	0.389422152	-0.27233207	0.102961484	0.314361167	0.142496457	0.400164279	0.657536197	-0.269886037	0.10621452	0.319984512	-0.151035936	0.372222882	0.633855016	0.164606015	0.330277172	0.596551397	0.277334859	0.096544745	0.303009677	0.383840039	0.019011411	0.114109927	0.221541438	0.187578577	0.440403351	-0.181356008	0.282723279	0.549445317	0.206487924	0.220133195	0.480424924	-0.376095579	0.021782901	0.124163723	-0.404939162	0.012914008	0.089636816	0.1794614	0.287867063	0.55468318	0.323683856	0.050667437	0.207676121	-0.171635011	0.309751103	0.576733198	-0.162986934	0.335121791	0.600834556	-0.100771311	0.552884577	0.770883359	0.195731658	0.245643038	0.509818479	0.308250893	0.063432374	0.237561166	-0.402631729	0.013487629	0.092189742
MTHFSD	MTHFSD	64779	turquoise	Sensory_perception	0.15918648	0.346664424	0.145562824	0.38999527	0.270284538	0.105679297	0.319130063	0.149609166	0.37680897	0.637815164	0.014275375	0.933169708	0.972904864	-0.093090845	0.583687278	0.790931513	-0.049972171	0.768972332	0.89672644	-0.036356273	0.830838137	0.926839666	0.076658036	0.652023507	0.832400557	0.151277295	0.371450365	0.633221585	-0.155206205	0.359009266	0.622162013	0.285884563	0.086292462	0.284101707	-0.009913336	0.953563706	0.981328226	-0.104543663	0.538040255	0.761042206	-0.028219093	0.868321086	0.94397005	-0.189418496	0.261503805	0.527246779	-0.110084876	0.516588543	0.746551481	-0.04950008	0.771096311	0.89784236	0.165529563	0.327533252	0.593925326	0.062803658	0.711924429	0.86630973	-0.204624923	0.22441593	0.485409237	-0.036106491	0.831983704	0.927321122
KIFC3	KIFC3	3801	turquoise	Sensory_perception	-0.116417578	0.492603289	-0.145560443	0.390003106	0.157677777	0.35131291	0.615311939	0.319209126	0.054135838	0.216159198	0.01717646	0.919628563	0.967151935	0.323160287	0.051063819	0.20868039	0.23815882	0.155764849	0.397454795	0.286064968	0.086085576	0.283735405	0.302540496	0.068753455	0.249096954	-0.044963628	0.791587794	0.908321329	0.167631991	0.321339757	0.587985706	0.024070784	0.887544633	0.95270879	-0.167950342	0.320408355	0.58716994	-0.161604736	0.33929206	0.604491727	0.012413835	0.941868655	0.976497123	-0.18016369	0.285953378	0.552740764	0.212646818	0.206375318	0.463843327	0.130386821	0.44178479	0.691087593	-0.245231672	0.143485752	0.379350167	0.498540779	0.001686816	0.024211545	-0.260086048	0.120033388	0.343002775	-0.196275664	0.244307199	0.508291785
ADSS1	ADSS1	122622	turquoise	Sensory_perception	0.181876468	0.281320751	0.145432452	0.390424538	-0.02076106	0.902928167	0.959733088	0.021063352	0.901521589	0.959125873	-0.037819359	0.824135008	0.923701943	-0.301663992	0.069600362	0.250777962	-0.169306069	0.316460812	0.583509183	0.426606889	0.008462262	0.068489146	0.607825678	6.60511089621038e-05	0.002735414	0.168474089	0.318879699	0.585767182	-0.043967696	0.796105515	0.910569001	0.517643037	0.001033732	0.017531202	-0.584380548	0.000146041	0.004710512	-0.582551781	0.000154971	0.004898691	-0.106912381	0.528818163	0.754788683	0.036770532	0.828938996	0.92595487	-0.057351406	0.735996969	0.879512959	-0.318388697	0.054791839	0.217711403	0.069914315	0.680940868	0.849163705	0.22912997	0.172525115	0.420500986	0.324203596	0.050276396	0.206734647	-0.29952854	0.071698002	0.255141449
HOXB3	HOXB3	3213	turquoise	Sensory_perception	0.236585193	0.158597484	0.14499557	0.391865039	-0.163695657	0.332995787	0.598964089	0.013537309	0.936617822	0.97429404	-0.214778514	0.201755742	0.458221783	-0.599051958	8.95338564980922e-05	0.003377909	-0.296418596	0.074841089	0.261548508	0.573508066	0.000206771	0.005992795	0.666285363	6.74753865171182e-06	0.00055242	0.284369983	0.088044536	0.287441117	-0.149904708	0.375856279	0.637011153	0.599976379	8.67461502934603e-05	0.003301152	-0.666360422	6.7256514962511e-06	0.000551353	-0.786004286	8.21138376125351e-09	3.86937154651417e-06	-0.136042043	0.422060307	0.675674681	-0.140002742	0.408545415	0.66465414	-0.34872352	0.034403802	0.164372744	-0.408517107	0.012065398	0.085785857	0.003454596	0.983810213	0.993635179	0.111801046	0.510031855	0.741732106	0.503703418	0.001481835	0.022254187	-0.579024296	0.000173595	0.005306419
KRT18	KRT18	3875	turquoise	Sensory_perception	0.184759317	0.273633987	0.144900152	0.392180064	-0.387663382	0.017755827	0.109405845	-0.105783539	0.533203452	0.757766115	-0.15916628	0.346726416	0.611199732	-0.672546891	5.12930634202559e-06	0.000458043	-0.246230223	0.14181109	0.376952841	0.220385942	0.189949616	0.443409452	0.558735226	0.000325385	0.008094731	0.515760257	0.001086225	0.018102589	-0.372205978	0.023296942	0.129474722	0.61220018	5.65640832150471e-05	0.002456296	-0.325551963	0.04927318	0.204157337	-0.761891362	4.31506095729544e-08	1.30562136801442e-05	0.09322692	0.583134958	0.79055409	-0.140949926	0.405350317	0.661949962	-0.37568877	0.021937316	0.124690943	-0.656891337	1.00616930441581e-05	0.000729938	0.284035207	0.088435482	0.288172627	-0.241609321	0.149682569	0.388596666	0.482220172	0.00250795	0.031369502	-0.343629661	0.037309545	0.17255327
CHEK1	CHEK1	1111	turquoise	Sensory_perception	0.185735756	0.271061869	0.144862201	0.392305399	-0.077578176	0.648115261	0.830077816	0.015594518	0.927009938	0.970507907	0.040173565	0.813375111	0.918628568	-0.020426378	0.904485801	0.960427681	0.099185499	0.559181597	0.775043286	0.411051143	0.011493383	0.083141663	0.599301619	8.87731134691474e-05	0.003356563	-0.06956527	0.682450314	0.849974682	-0.035287214	0.835743513	0.929142004	0.341447814	0.038613784	0.176215705	-0.405473839	0.012784074	0.089057519	-0.478519438	0.002736676	0.033224367	0.177950355	0.29201248	0.559012478	-0.127639604	0.451545647	0.698870797	0.236211596	0.159275426	0.402482542	-0.22063789	0.189430837	0.442820663	-0.008455474	0.960386827	0.984366247	0.414479556	0.010756228	0.079672865	0.053391357	0.753639477	0.888880062	-0.24570254	0.142694265	0.378231398
AGAP1	AGAP1	116987	turquoise	Sensory_perception	0.102896584	0.544497968	0.144631635	0.393067366	0.085850026	0.613406894	0.809424734	0.230754456	0.169418254	0.416217188	-0.084498012	0.619026134	0.812990527	-0.087128551	0.60811299	0.806052254	0.11728222	0.489373366	0.726970971	0.359939143	0.028654519	0.147276257	0.521682025	0.000928625	0.016313686	0.22360451	0.183397323	0.434925911	-0.176326534	0.296509833	0.563525519	0.488729872	0.002145956	0.028364913	-0.368480681	0.024827919	0.13484266	-0.378130697	0.021023932	0.12150417	0.195458489	0.246315666	0.510614044	-0.284015534	0.088458498	0.288207338	-0.008141851	0.961855036	0.984941945	-0.193868718	0.250254668	0.514929991	0.11502293	0.497836024	0.733000783	0.406207966	0.012607476	0.088247894	0.244016084	0.145543929	0.382411053	-0.294513729	0.076818753	0.265609587
MAML3	MAML3	55534	turquoise	Sensory_perception	0.098964155	0.560063158	0.14441137	0.393796091	-0.212021248	0.207744814	0.465613085	-0.197131564	0.242215372	0.505902766	-0.091194918	0.591406834	0.795492049	-0.355130666	0.031014155	0.154414687	-0.369076691	0.024577526	0.133992371	0.099445783	0.558145765	0.774389183	0.167365862	0.32211967	0.588692442	-0.119977109	0.479376832	0.719897067	0.081995302	0.629484111	0.819003216	-0.034423458	0.839711333	0.931136961	-0.188059745	0.265003975	0.531038416	-0.203695261	0.226574229	0.487966828	-0.233653406	0.163974016	0.408907082	0.294436354	0.076899938	0.265768712	-0.375379485	0.022055321	0.125125256	-0.026332097	0.877057	0.948096433	-0.232115841	0.166845647	0.412637066	0.001674977	0.99214991	0.997030183	0.164844502	0.329567254	0.595871268	-0.283709498	0.088817124	0.288904149
TMEM132C	TMEM132C	92293	turquoise	Sensory_perception	0.200010514	0.235267797	0.144337169	0.394041754	-0.232048251	0.166972705	0.41282794	0.034219473	0.840648951	0.931537802	-0.03150409	0.85315029	0.937280946	-0.292877061	0.078550298	0.269105478	-0.061718657	0.716693899	0.868968958	0.423528832	0.009000717	0.071161805	0.656901428	1.00574497320039e-05	0.000729835	0.238240887	0.155618136	0.397257628	-0.194824925	0.247880448	0.512320718	0.473200523	0.003097253	0.036005178	-0.389673962	0.017123926	0.106983475	-0.467338573	0.003541962	0.039149916	0.105220792	0.535396143	0.759171159	-0.274725484	0.099852315	0.308808058	-0.167274274	0.322388349	0.58893384	-0.318440998	0.054749832	0.217640118	0.09670897	0.569081581	0.781421668	0.184676274	0.273853471	0.540233707	0.380737489	0.020084068	0.11803405	-0.351353684	0.032977446	0.16025744
AACS	AACS	65985	turquoise	Sensory_perception	-0.182043469	0.280871677	-0.144254947	0.394314074	0.037228367	0.826841191	0.924908569	0.199335844	0.236883694	0.499792292	-0.452940341	0.004876969	0.048118687	-0.155394512	0.358419348	0.621599534	0.122245474	0.47104584	0.713706388	0.074862292	0.659677139	0.837012487	0.097291634	0.566745178	0.779740147	0.20445055	0.224819677	0.485904554	-0.321907421	0.052022419	0.21101315	0.032723508	0.847531663	0.934693062	-0.355772107	0.030690462	0.153413762	-0.185116088	0.272692346	0.538955558	0.129408778	0.44524646	0.693903825	0.210990608	0.210014811	0.468237762	-0.304794885	0.066612363	0.244441235	-0.080966616	0.633803487	0.821739463	-0.19714601	0.24218017	0.505845579	0.03468586	0.838505528	0.930466798	0.281939818	0.090912921	0.292891314	-0.477425021	0.002807716	0.03377961
CHRNB1	CHRNB1	1140	turquoise	Sensory_perception	0.218183971	0.194526278	0.144146325	0.394674002	-0.105906403	0.532725302	0.757468194	-0.001076036	0.994956915	0.99815057	0.023163669	0.891757096	0.954561881	-0.07183033	0.672676963	0.844495814	0.209354454	0.213653622	0.472640617	0.286158652	0.085978292	0.283563045	0.372706318	0.02309742	0.128830826	-0.12252106	0.470038931	0.712906709	-0.012264999	0.942564463	0.976827792	0.351835693	0.032721373	0.159551698	-0.34493254	0.036547977	0.170461023	-0.27193536	0.103483866	0.315233696	0.401401177	0.013802242	0.093577584	-0.114377724	0.500266383	0.734808678	0.168501185	0.318800738	0.585688676	-0.02793935	0.869615224	0.944585309	0.080285416	0.636670385	0.823454688	0.35217531	0.032541928	0.15900345	-0.121831575	0.472560236	0.714790495	-0.171807449	0.309257908	0.576243136
SLC6A3	SLC6A3	6531	turquoise	Sensory_perception	0.224013141	0.182577046	0.144143599	0.394683037	-0.379354028	0.020578403	0.119812308	-0.158595777	0.348479967	0.612727744	0.227982557	0.174743982	0.42361357	-0.269645419	0.106538686	0.320557046	0.007006351	0.967171803	0.987233206	0.49941507	0.001650441	0.023871697	0.696749261	1.66676667354989e-06	0.000199442	-0.013629764	0.936185824	0.974109881	0.096723199	0.569024469	0.781398057	0.594573154	0.000104219	0.003735586	-0.499934373	0.001629164	0.023675137	-0.530516117	0.000731068	0.013898236	0.257037661	0.12459498	0.350211014	-0.186633107	0.2687121	0.534867346	0.180830206	0.284144797	0.550924918	-0.339516555	0.039798913	0.179513188	0.24351776	0.146393885	0.383670328	0.271093405	0.104599211	0.317176488	0.301316309	0.069938566	0.251446814	-0.112771484	0.506342789	0.739242876
HSD17B11	HSD17B11	51170	turquoise	Sensory_perception	0.211835168	0.208153393	0.144118851	0.394765069	0.103181978	0.543376389	0.76440329	-0.20854604	0.2154675	0.474794687	0.39950026	0.014300412	0.095646646	0.018581274	0.913079198	0.964129225	-0.090262462	0.595219853	0.798014098	0.108256008	0.523621478	0.751497141	0.200982824	0.232952173	0.495357326	-0.233835011	0.163637208	0.408508759	0.193249371	0.251800556	0.516676087	0.236555075	0.158652059	0.401507367	-0.081529174	0.631439859	0.820232942	0.024301381	0.886474267	0.952252181	-0.016386396	0.923314229	0.968783834	0.203734651	0.226482496	0.487839784	0.18357671	0.276770483	0.543284297	-0.054903311	0.74688846	0.885209834	0.169109575	0.317031055	0.584068913	0.07933065	0.640697382	0.82580957	-0.266922358	0.110259701	0.326808638	0.271462344	0.104109355	0.316291445
FANCI	FANCI	55215	turquoise	Sensory_perception	-0.0875624	0.606321019	-0.143799996	0.395822854	0.041198611	0.808700525	0.916578281	0.267153385	0.109940247	0.326254267	-0.247900519	0.139042015	0.372755595	0.073258397	0.666542045	0.840799024	0.290159502	0.081492296	0.274924639	0.254028316	0.129223746	0.357557361	0.254313972	0.128778961	0.356885186	0.089001388	0.600393659	0.801437739	-0.27986399	0.093419518	0.297458523	0.184918942	0.273212419	0.539546506	-0.317022281	0.055898456	0.220232867	-0.25524745	0.12733341	0.354564324	0.163828909	0.332596994	0.598575559	-0.190847562	0.257855621	0.523305843	0.079776959	0.63881368	0.824759925	-0.138832696	0.412512018	0.668012994	-0.038694378	0.820131931	0.921895217	0.250977788	0.134044995	0.365263099	0.176553636	0.295878198	0.56289006	-0.358839947	0.029180448	0.148827589
RAB17	RAB17	64284	turquoise	Sensory_perception	0.147486252	0.383694041	0.143495302	0.396835191	-0.089412622	0.598704353	0.800355603	-0.083061607	0.625019536	0.81645175	0.09877376	0.560821977	0.776068556	0.038863528	0.819358611	0.921476117	0.023934734	0.888176233	0.952980596	0.175221534	0.299595451	0.566553299	0.294724232	0.076598225	0.265168701	-0.231369099	0.168253264	0.414603222	0.202449435	0.229488672	0.491288031	0.045370738	0.789742992	0.907460267	-0.317554776	0.055465107	0.219272967	-0.20662619	0.219817595	0.480022384	0.084429252	0.619312489	0.813131827	0.120254977	0.478352196	0.719121752	0.260038775	0.120103159	0.343107462	-0.026313228	0.877144427	0.948105018	-0.125611848	0.458824417	0.704320982	0.155291678	0.358741429	0.621912846	-0.130967552	0.439736355	0.689490912	-0.058235976	0.732073869	0.877462352
PJVK	PJVK	494513	turquoise	Sensory_perception	0.116379918	0.49274422	0.143304832	0.397468778	-0.281013508	0.092024987	0.294898538	-0.199687112	0.236041442	0.498827113	0.152633842	0.367126187	0.629473191	-0.125720279	0.458433612	0.704089393	0.067499717	0.691407494	0.854825556	0.154704938	0.360582456	0.623622371	0.489675761	0.002097365	0.027932476	0.033062432	0.845971333	0.933927284	-0.254062264	0.129170828	0.357506533	0.304746231	0.06665801	0.244532141	-0.211513657	0.208860652	0.466917082	-0.261519082	0.117932733	0.339515453	0.361243848	0.028040417	0.145293247	0.003223092	0.984895013	0.993961624	0.106342807	0.53102863	0.756202272	-0.377513029	0.021251917	0.122275449	0.196638946	0.243417857	0.507332987	0.018835101	0.911896424	0.963693373	0.200805204	0.23337403	0.495832087	-0.028872086	0.865301559	0.942779285
SGTA	SGTA	6449	turquoise	Sensory_perception	0.125117139	0.4606097	0.142975738	0.398564864	-0.028371913	0.867614261	0.943622304	-0.045792664	0.787832239	0.906566033	-0.072271	0.670781617	0.843470684	-0.116376883	0.492755579	0.729379642	0.025033183	0.883078762	0.950669251	0.066714531	0.694823363	0.856727264	0.050072706	0.768520231	0.896485584	-0.023245548	0.891376745	0.954383782	-0.260325543	0.119680381	0.342417736	0.062080207	0.715103404	0.868046729	-0.1406582	0.406332859	0.662730343	-0.028454265	0.867233406	0.943521119	0.068502565	0.687053438	0.852499202	0.010951909	0.948704909	0.97928729	-0.155296961	0.358724879	0.621902295	-0.147563737	0.383441455	0.643630317	0.006701982	0.968597199	0.987800665	-0.051750411	0.760986873	0.892684267	0.026233778	0.877512572	0.948226113	-0.169211984	0.316733775	0.58375683
CDA	CDA	978	turquoise	Sensory_perception	0.209153309	0.214103952	0.14286266	0.398941886	-0.260777378	0.11901651	0.341325092	-0.0158737	0.925706814	0.969957563	0.223373067	0.183863076	0.435536509	-0.11507473	0.497641167	0.732892377	0.028566824	0.866712901	0.943272356	0.129170766	0.446091107	0.694521232	0.325413457	0.049375486	0.204414258	0.165484967	0.327665422	0.59403939	0.212599721	0.206478203	0.463961706	0.46692681	0.003575188	0.039369225	-0.082789846	0.626156148	0.817144276	-0.40563062	0.012746185	0.088860571	0.124581552	0.462546684	0.70727176	-0.297239432	0.074001242	0.259873775	0.228430696	0.173874959	0.422468155	-0.245880711	0.142395612	0.377823025	0.401791417	0.013701806	0.093116362	0.129025084	0.44660853	0.694933908	0.036338775	0.830918376	0.926874484	0.187955192	0.26527458	0.531321394
HGH1	HGH1	51236	turquoise	Sensory_perception	0.188706321	0.263334553	0.142839503	0.399019121	0.052036409	0.759704803	0.892019398	0.062640253	0.712642044	0.866630847	0.259129512	0.121451068	0.345252861	-0.035204175	0.836124796	0.929303218	0.022085745	0.896766557	0.956909556	-0.008080632	0.962141639	0.985065031	0.158651068	0.348309785	0.612528691	0.103314931	0.542854272	0.764092603	0.043877385	0.796515507	0.910733039	0.375552427	0.021989272	0.12489187	-0.050420942	0.766954808	0.895617652	-0.167947283	0.320417297	0.58716994	0.068714399	0.686134981	0.852006428	-0.359276487	0.028970635	0.148184023	0.077372877	0.64898646	0.830634342	-0.121715641	0.472984884	0.715148478	0.302630575	0.068666879	0.248929898	0.107776053	0.525474898	0.752786182	-0.314795658	0.057739791	0.22454315	0.183290352	0.277533469	0.544038951
SPRING1	SPRING1	79794	turquoise	Sensory_perception	0.133434146	0.431094184	0.142825395	0.399066178	-0.091317806	0.590905119	0.795203612	0.03076384	0.856564588	0.938831166	0.30903909	0.062724204	0.235860806	0.168734241	0.318122096	0.585040174	0.091796603	0.588952122	0.794056192	0.072016698	0.671875138	0.844068604	0.197475604	0.241377942	0.50483476	-0.17577014	0.298060964	0.565111775	0.327637912	0.047752889	0.200494554	0.037779119	0.824319208	0.923768098	0.022406406	0.895275923	0.95621968	-0.066730631	0.694753263	0.856673494	0.097584167	0.565573824	0.779011545	0.035672227	0.833976166	0.928314983	0.213998821	0.203436967	0.460247012	0.174745203	0.300931858	0.567712546	-0.021123386	0.901242285	0.958972175	0.2832414	0.089367826	0.289906413	-0.504163041	0.001464697	0.022107178	0.140428187	0.407108509	0.663326308
ADRA2A	ADRA2A	150	turquoise	Sensory_perception	0.206645057	0.219774555	0.14273057	0.399382556	-0.2747161	0.099864364	0.308816069	-0.208641885	0.215251895	0.474525732	0.102823555	0.544785147	0.765317491	-0.321885922	0.052038993	0.211040547	-0.19206421	0.254776438	0.519936514	0.494933357	0.001844461	0.025641963	0.48037522	0.002619798	0.032284184	-0.050631478	0.766008829	0.895259095	0.056742851	0.738699768	0.880869202	0.340035179	0.039477795	0.178632539	-0.51496293	0.001109157	0.018361733	-0.261532637	0.117912995	0.339481295	-0.092152318	0.587503021	0.793195797	0.107619141	0.526081533	0.753138488	-0.089753024	0.59730758	0.799417855	-0.211555206	0.20876916	0.466787918	-0.001503456	0.992953756	0.997301527	0.132393631	0.434728276	0.685627746	0.553821748	0.000376588	0.008928905	-0.211298843	0.209334127	0.467532342
TTLL12	TTLL12	23170	turquoise	Sensory_perception	0.191334376	0.256620607	0.142448373	0.400324943	0.169643182	0.315483982	0.582578506	0.133372669	0.431308429	0.682944611	0.058034242	0.732967982	0.877895679	-0.135689459	0.42327543	0.676661066	-0.066118309	0.697421134	0.858143467	-0.025658948	0.880176887	0.949402138	0.204822604	0.223958812	0.484850202	0.166555406	0.324502047	0.590967312	-0.183004906	0.278295388	0.544822442	0.416507606	0.010339386	0.077642938	-0.093494162	0.582050919	0.789836376	-0.247559376	0.139604312	0.37350316	0.020769106	0.902890727	0.959716951	-0.177676166	0.292768785	0.559777058	-0.102432344	0.546324749	0.766460966	-0.104296415	0.539007294	0.761640048	0.246806276	0.140851551	0.37543417	0.166261907	0.3253675	0.591855969	-0.231875426	0.167297904	0.413272661	-0.019490849	0.908841662	0.962286528
TMEM54	TMEM54	113452	turquoise	Sensory_perception	-0.136983064	0.418826819	-0.142347146	0.400663298	0.167219585	0.322548851	0.589083723	0.265572953	0.112139628	0.329887418	-0.326407255	0.048645192	0.202712641	-0.001604913	0.992478272	0.997111706	0.053183519	0.754568913	0.889340915	0.060916578	0.720226507	0.87107476	0.052057376	0.759610837	0.891946158	0.287111725	0.084892724	0.281625857	-0.195050356	0.247322916	0.511684515	-0.032632219	0.84795204	0.934888413	-0.00917699	0.957009596	0.982789928	-0.186774497	0.268343084	0.534454968	-0.064400455	0.704924809	0.86236294	-0.025740061	0.879800853	0.949264823	-0.157958965	0.350443687	0.614515359	-0.043835213	0.796706975	0.910838126	-0.149774929	0.376274453	0.637331316	0.042086344	0.804657399	0.914782339	0.170410608	0.313267334	0.580450657	-0.263453271	0.115141335	0.334896828
TP53TG3F	TP53TG3F	729264, 102723655, 102724101, 653550, 102724127	turquoise	Sensory_perception	0.129543063	0.444770302	0.141859964	0.402294017	-0.226800633	0.17705081	0.426652379	-0.067469326	0.691539593	0.854912851	0.16420163	0.331483091	0.597601744	-0.270781535	0.105014656	0.317939468	-0.081459876	0.631730823	0.820427394	0.285675329	0.086532888	0.284556408	0.534357923	0.000657494	0.012939804	0.13303089	0.432500586	0.683877255	0.088002464	0.604505686	0.803942073	0.525540947	0.00083716	0.015251036	-0.427831693	0.008255795	0.067431949	-0.450083385	0.005188225	0.050040782	-0.007747426	0.963701685	0.98572913	-0.060810422	0.720694484	0.871301286	0.086544784	0.610527741	0.807637587	-0.430491529	0.007822216	0.065088687	0.263325663	0.115323953	0.335213161	-0.004688499	0.978028805	0.991329558	0.233800132	0.163701858	0.408584771	-0.067694898	0.690559306	0.85437886
TMEM178A	TMEM178A	130733	turquoise	Sensory_perception	0.094552613	0.577766302	0.141660283	0.402963496	-0.219362443	0.192067368	0.446138905	-0.165104357	0.328794802	0.595190343	-0.113872654	0.502173064	0.736266768	-0.260084665	0.12003543	0.343002775	-0.121972027	0.472046057	0.714439288	0.048085082	0.777472289	0.90110921	0.213204967	0.205158725	0.462342107	0.050164101	0.768109293	0.896256896	-0.35377032	0.031709909	0.156486845	0.042579286	0.802414475	0.913664721	-0.237085941	0.157692087	0.400166198	-0.159208507	0.346596837	0.611119945	0.00086305	0.995955113	0.998483163	0.286534107	0.085549368	0.282752728	-0.286121617	0.08602069	0.283629774	-0.321888554	0.052036964	0.211035627	-0.116205483	0.493397252	0.729811655	-0.228283689	0.174159693	0.422830367	0.200192777	0.234832542	0.497491534	-0.342832271	0.037781978	0.173877888
ZNF214	ZNF214	7761	turquoise	Sensory_perception	0.179400273	0.288034017	0.141382055	0.40389739	-0.2412823	0.150251468	0.389479508	-0.122795524	0.469037254	0.712079989	-0.002302147	0.98921071	0.99585875	-0.317495695	0.055513055	0.219382655	-0.060335003	0.722791534	0.87237971	0.444741153	0.005816474	0.053832349	0.621037082	4.10593860513467e-05	0.001956598	0.120638538	0.476939701	0.718125031	-0.098150433	0.563309561	0.777644164	0.486594757	0.002259281	0.029351083	-0.48563743	0.002311772	0.029788085	-0.389989776	0.017026405	0.106603038	0.146818529	0.385874741	0.645493283	0.041734203	0.80626061	0.915441218	-0.029795617	0.861034242	0.940911858	-0.37572692	0.021922796	0.124644016	0.158909459	0.347515139	0.611866097	0.147925565	0.382263244	0.64266188	0.531299886	0.000715491	0.013695703	-0.229607649	0.171607346	0.419269974
LDLRAD1	LDLRAD1	388633	turquoise	Sensory_perception	-0.077142029	0.649966627	-0.141222181	0.404434578	-0.128976342	0.446781719	0.695086332	0.000125512	0.999411757	0.999736372	-0.113588328	0.503248035	0.736955177	-0.19372224	0.250619702	0.515310874	-0.133042249	0.432460936	0.68384032	0.355492655	0.03083114	0.153838049	0.54342687	0.000509272	0.010920861	0.080717083	0.634853064	0.822415946	-0.101422806	0.550307264	0.769171902	0.247939929	0.138977163	0.372649342	-0.467264833	0.003547893	0.039194753	-0.430592896	0.007806086	0.065008832	-0.090725807	0.593323791	0.796679026	0.032217462	0.849862456	0.935823334	-0.070524009	0.678307185	0.847663507	-0.348749378	0.034389537	0.164340461	-0.069585319	0.682363576	0.849911446	0.08177339	0.630414885	0.819558142	0.395599196	0.015370371	0.10000541	-0.374117827	0.022542182	0.126882845
OR7C1	OR7C1	26664	turquoise	Sensory_perception	0.202537682	0.229281395	0.141025767	0.405095103	-0.082868614	0.625826623	0.816955165	-0.114970956	0.498031578	0.733153466	-0.046257018	0.785730756	0.905504111	-0.427686215	0.00828009	0.06754302	-0.309537109	0.062279984	0.2348732	0.514343588	0.001127263	0.0185558	0.630255516	2.90866863175562e-05	0.001533468	0.145403407	0.390520209	0.649352613	-0.078963538	0.642248486	0.826697598	0.540117947	0.000559489	0.01162288	-0.619560015	4.33472321468345e-05	0.00202967	-0.479407457	0.002680192	0.03275692	-0.195056	0.247308967	0.511670997	-0.151715504	0.370050222	0.632069095	-0.134983356	0.425714781	0.678568248	-0.487440289	0.002213791	0.028945104	0.120868184	0.476095056	0.717531931	-0.011856042	0.944476545	0.977645985	0.66467721	7.23238938949166e-06	0.000581669	-0.329988249	0.046085317	0.196283694
GDF11	GDF11	10220	turquoise	Sensory_perception	0.146028973	0.388462648	0.140781398	0.405917759	-0.181794863	0.28154036	0.548229569	-0.014588615	0.931706669	0.972277748	0.280578625	0.092550669	0.295842856	0.286315081	0.085799384	0.283224457	0.183653635	0.276565754	0.543052671	0.313669744	0.058689059	0.226619866	0.343986273	0.037099823	0.171966313	-0.278973081	0.094511425	0.299417158	0.132923145	0.432876791	0.684190887	-0.03244039	0.848835518	0.935364907	-0.046087924	0.786495836	0.905881734	-0.02054485	0.903934385	0.960158653	0.134692152	0.426723072	0.679284608	-0.154060031	0.362612526	0.625352384	0.295817155	0.075461171	0.262842053	0.092982381	0.584127689	0.791142907	-0.168824205	0.31786037	0.584804126	0.454985737	0.004664172	0.046778581	-0.093073549	0.583757498	0.790977083	-0.052424415	0.757966459	0.891125475
CAMP	CAMP	820	turquoise	Sensory_perception	0.182458726	0.27975705	0.140566219	0.406642938	-0.10748718	0.526591968	0.753508471	0.019217449	0.910115128	0.96288088	0.093297315	0.582849321	0.790367338	-0.228848441	0.173067661	0.421262339	-0.093277882	0.582928165	0.790395625	0.454693844	0.004694039	0.046950772	0.544209616	0.000497998	0.010764377	0.138117244	0.414948205	0.670014858	0.075523244	0.656856085	0.835339168	0.497607092	0.001726437	0.02457383	-0.424352123	0.008853907	0.070429596	-0.410085538	0.011708577	0.084135315	-0.071367722	0.67466881	0.845563048	-0.263490603	0.115087953	0.334828144	-0.012011493	0.943749699	0.977417054	-0.226595693	0.177453	0.427159632	0.117083588	0.490114402	0.727457424	0.256145622	0.12595396	0.352220703	0.379998769	0.020346778	0.118956618	-0.210773411	0.210495372	0.468842793
EPB42	EPB42	2038	turquoise	Sensory_perception	0.178143547	0.291480349	0.140364171	0.407324532	-0.224695989	0.181212119	0.432136906	-0.225488945	0.17963621	0.430032458	0.160506233	0.342628982	0.607580492	-0.311714521	0.060366931	0.230474102	-0.09845454	0.562095288	0.776917267	0.507317285	0.001351721	0.020905741	0.710941798	8.18437239192258e-07	0.000119284	0.028698806	0.866102646	0.943065464	-0.103538982	0.54197494	0.76352961	0.608718177	6.40062096260119e-05	0.002675025	-0.471215938	0.003242027	0.037098034	-0.500931256	0.001588995	0.023275745	0.092188157	0.587357109	0.793079554	0.068713131	0.686140478	0.852006428	0.0918229	0.588844939	0.79400602	-0.504450939	0.001454051	0.021991405	0.269835914	0.106281986	0.320101866	0.152248918	0.368350125	0.630559658	0.55838368	0.00032883	0.008150648	-0.137460494	0.417191646	0.671781529
CACNB4	CACNB4	785	turquoise	Sensory_perception	0.190448926	0.258869864	0.140304972	0.407524359	-0.278651198	0.094908325	0.300057239	-0.055227179	0.745444754	0.884523917	-0.217368334	0.196241005	0.451471761	-0.385633878	0.018413372	0.111972621	-0.133044022	0.432454749	0.683838001	0.478020196	0.002768885	0.033455576	0.437712065	0.006742197	0.059130107	0.042497174	0.802787981	0.913868785	-0.053633977	0.752554924	0.888332028	0.305911169	0.065571798	0.242213524	-0.630595894	2.87126769678658e-05	0.00152119	-0.486033564	0.002289924	0.029615719	-0.057388697	0.735831449	0.879427648	-0.109614441	0.518393124	0.747792177	-0.130643784	0.440877751	0.690410198	-0.325694308	0.049168216	0.203934739	-0.091022041	0.592112954	0.795899706	0.019660386	0.908052095	0.961980159	0.519500761	0.000984148	0.016954065	-0.504075551	0.001467945	0.022131678
TTC26	TTC26	79989	turquoise	Sensory_perception	0.185228529	0.272396013	0.140123035	0.408138845	-0.25942231	0.121015789	0.344545524	-0.194435227	0.248846224	0.513288959	0.242077195	0.148871372	0.387380922	-0.023892107	0.888374135	0.953077025	-0.114598412	0.49943442	0.734166072	0.24459608	0.144559226	0.380907229	0.41136867	0.011423356	0.082797891	-0.203125916	0.227902986	0.489583955	0.121188962	0.474916541	0.716653401	0.138112113	0.414965707	0.670030573	-0.185236997	0.272373705	0.538651324	-0.225569123	0.17947741	0.429834408	0.008973895	0.957960159	0.983206076	-0.257991756	0.123153594	0.347962941	0.266901034	0.110289223	0.326873189	-0.22976662	0.17130269	0.41881438	0.041416386	0.807708226	0.916147992	0.131830706	0.436701375	0.687151911	0.073266108	0.666508975	0.840790106	-0.051523582	0.762004146	0.893189985
ZCCHC8	ZCCHC8	55596	turquoise	Sensory_perception	0.198178378	0.239673378	0.140115875	0.408163036	0.071178539	0.675483999	0.846025553	0.075193998	0.658260777	0.836191459	0.063744057	0.707799303	0.864060401	-0.100220819	0.555066724	0.772421909	0.036987308	0.827945576	0.925404595	-0.036946861	0.828130914	0.925499788	0.227963225	0.17478154	0.423664192	0.234143047	0.16306706	0.40781471	0.003397237	0.984078986	0.993739812	0.461400365	0.00404807	0.042641263	-0.115305125	0.496774949	0.732331865	-0.41748793	0.010142871	0.076697087	0.134290933	0.428114469	0.680371497	-0.209424992	0.213495854	0.472478997	0.173009804	0.305832818	0.572703127	-0.205612067	0.222139609	0.482745872	0.376077894	0.021789595	0.124187111	0.0696447	0.682106711	0.849767341	-0.153945616	0.362973397	0.625683696	0.147203815	0.384615562	0.644593168
COL22A1	COL22A1	169044	turquoise	Sensory_perception	0.215349319	0.200531092	0.139867522	0.409002716	-0.264966767	0.112991963	0.331383655	-0.23819254	0.155704555	0.39737164	0.179957989	0.286513044	0.553240315	-0.162264876	0.337296377	0.6027588	-0.017013171	0.920390176	0.967438266	0.354698679	0.031233726	0.155116332	0.478556694	0.002734285	0.033206255	-0.082938549	0.62553411	0.816755083	-0.103249864	0.543109765	0.764273416	0.377715489	0.021176962	0.122001562	-0.311595258	0.060470494	0.230755579	-0.227432787	0.175814315	0.425042802	0.178105048	0.291586342	0.558560126	-0.189479016	0.261348617	0.527101048	0.225776149	0.179067836	0.429327338	-0.3571476	0.030005687	0.151365387	0.238129839	0.155816682	0.397540144	0.064973894	0.702416904	0.860915957	0.442681812	0.006075593	0.055267331	-0.013744291	0.935650721	0.973910691
MMP28	MMP28	79148	turquoise	Sensory_perception	0.122514395	0.470063269	0.139863606	0.409015965	0.045100283	0.790968423	0.90803349	0.214801427	0.201706481	0.458172599	-0.106668375	0.529764579	0.755379958	-0.126745506	0.454747347	0.701271116	0.020347116	0.904854746	0.960565305	0.316710149	0.056153721	0.220834996	0.527384853	0.000796346	0.014759622	0.228861607	0.173042261	0.421224294	-0.192075241	0.254748634	0.51993124	0.38105658	0.019971468	0.117604908	-0.273189531	0.101839247	0.312376252	-0.500292753	0.001614622	0.023543893	0.009329737	0.95629472	0.982520058	-0.003299749	0.984535807	0.993857951	-0.122746894	0.469214651	0.712186798	-0.198818287	0.238128366	0.50119032	-0.027343803	0.872371426	0.945842725	0.3948971	0.015569918	0.100749382	0.133357064	0.43136282	0.682988636	-0.343186804	0.037571329	0.173284535
TRUB1	TRUB1	142940	turquoise	Sensory_perception	0.256852086	0.12487679	0.139809952	0.4091975	-0.070142135	0.679956324	0.848566221	0.017522843	0.918013194	0.966408583	0.148597119	0.38008212	0.640668537	0.037719509	0.824592087	0.923887693	0.047820352	0.778666767	0.901831018	0.326290044	0.048730871	0.202900464	0.320797768	0.052883412	0.213079893	-0.205334204	0.222778746	0.483449388	0.200601631	0.233858161	0.496390636	0.178704299	0.289939333	0.556856027	-0.233622233	0.164031881	0.408951184	-0.197737712	0.240741251	0.50409222	0.011794794	0.94476294	0.977722819	-0.004921839	0.976935611	0.990877688	0.115985943	0.494219769	0.730506524	0.114456268	0.499970201	0.734577167	-0.1133139	0.504286685	0.737701588	0.385535666	0.018445702	0.112113879	-0.253095867	0.13068357	0.359920148	-0.109550395	0.518639042	0.747955069
ADGRL3	ADGRL3	23284	turquoise	Sensory_perception	-0.078636562	0.643631271	-0.139743386	0.409422786	-0.1428188	0.399088179	0.656627141	0.130965242	0.439744491	0.689491132	-0.28569902	0.08650564	0.284524604	-0.125948476	0.457611733	0.703432398	0.043180702	0.799680091	0.912309997	0.075161575	0.658399172	0.83626496	0.084550999	0.618805504	0.812856131	0.211766134	0.208305115	0.466262364	-0.229295133	0.172207389	0.420053665	-0.031965933	0.851021436	0.936222997	-0.155446891	0.35825536	0.621434886	-0.249384357	0.136615634	0.369181304	0.045914831	0.787279212	0.906244131	0.152591869	0.367259531	0.629579817	-0.160359652	0.343075763	0.608002	-0.027009934	0.873917226	0.946525659	-0.197923797	0.240289919	0.503548301	0.030113728	0.859565257	0.940176189	0.112571448	0.507102113	0.739754462	-0.352087418	0.03258829	0.159118787
ZCCHC17	ZCCHC17	51538	turquoise	Sensory_perception	0.220817683	0.18906124	0.139735965	0.409447906	-0.216856143	0.197323191	0.452781655	-0.068473013	0.6871816	0.852563532	0.007921681	0.962885822	0.985391117	-0.169443172	0.316063309	0.58308608	-0.096755241	0.56889588	0.781307675	0.060606895	0.721591983	0.871720892	0.007833193	0.963300116	0.985590429	-0.107433289	0.526800494	0.7536565	0.238126868	0.155821996	0.397549783	-0.059520824	0.726387454	0.874249139	-0.059106877	0.728217925	0.875245583	-0.095170377	0.575272171	0.785622916	-0.047739255	0.779032784	0.902097423	-0.06100342	0.719843753	0.870800688	-0.224038356	0.182526515	0.433851603	0.202344443	0.229735449	0.491596653	-0.18214638	0.280595175	0.547291227	-0.019175795	0.910309166	0.962937325	-0.259800344	0.120455525	0.34370313	-0.133453745	0.431025893	0.68272707
APBB3	APBB3	10307	turquoise	Sensory_perception	0.271050117	0.1046568	0.139015063	0.411892338	-0.109517697	0.518764615	0.748031916	-0.189732769	0.260698603	0.526386141	0.13054859	0.441213654	0.69061951	-0.299441917	0.071784125	0.255321489	-0.372291169	0.023262869	0.129383432	0.512234596	0.001190894	0.019222727	0.342783146	0.037811241	0.173975423	-0.131228604	0.438817237	0.688779202	0.32464614	0.049945344	0.205897003	0.179485959	0.2878	0.554600504	-0.472123109	0.003175134	0.036604597	-0.162174986	0.337567701	0.602991254	-0.377737021	0.021169004	0.121969292	-0.114559309	0.499581781	0.734286727	-0.120631884	0.476964185	0.718125031	-0.020694258	0.903239042	0.959870275	-0.19033397	0.259162836	0.524773175	-0.021761362	0.89827485	0.957598371	0.288757801	0.083042814	0.27806337	-0.235791219	0.160040761	0.403626989
PM20D2	PM20D2	135293	turquoise	Sensory_perception	0.148678031	0.379819824	0.138818319	0.412560895	-0.137093615	0.418447868	0.672826002	0.075984337	0.654890822	0.83408127	-0.115244354	0.497003356	0.732469512	-0.337560532	0.04102915	0.182907095	0.044850034	0.792102741	0.908587636	0.16449299	0.330613951	0.596837718	0.47979231	0.002656031	0.032589417	0.350983972	0.033174969	0.160817309	-0.223193513	0.184224983	0.435995366	0.437056611	0.006834638	0.059664561	-0.233571235	0.164126576	0.409088138	-0.493283896	0.001920754	0.026333832	0.316283467	0.056504169	0.221627417	-0.157450275	0.352017134	0.615963288	-0.245351486	0.143284052	0.379025779	-0.26385649	0.114565729	0.333928416	0.119368005	0.4816269	0.721501868	-0.002336076	0.98905171	0.995764557	0.084638609	0.618440783	0.812659078	-0.289651797	0.082051287	0.276106808
CCDC32	CCDC32	90416	turquoise	Sensory_perception	0.16910897	0.317032813	0.138737852	0.412834503	-0.061296843	0.718550984	0.870058131	-0.137558938	0.41685493	0.671515397	0.292445179	0.079012241	0.270022944	0.01350917	0.936749307	0.974352457	0.066650967	0.695100151	0.856897014	0.443020366	0.006032324	0.055042402	0.433316247	0.007383259	0.062640991	-0.158539334	0.348653749	0.612895219	0.19063851	0.25838718	0.524003986	0.381740268	0.019731984	0.116736742	-0.438755665	0.006597231	0.058304896	-0.14573096	0.389442062	0.648539472	0.117679461	0.487893113	0.725970449	-0.020319089	0.904985204	0.960624157	0.294502537	0.076830493	0.265619592	-0.168940151	0.317523255	0.58451839	0.178436089	0.290675752	0.557594983	0.225585551	0.179444886	0.429794479	0.196613675	0.243479653	0.507404551	0.068690537	0.686238419	0.852045528
SPDYE5	SPDYE5	285955, 442572, 441251, 441273, 100310812, 729597, 442590	turquoise	Sensory_perception	0.212846448	0.205939611	0.138623893	0.413222176	-0.394772588	0.015605532	0.100901033	-0.19200501	0.254925698	0.52011292	0.214007116	0.20341903	0.46023371	-0.325965875	0.048968462	0.203477412	-0.064548787	0.70427579	0.862022031	0.49459625	0.001859833	0.025767934	0.774895418	1.80844987135371e-08	6.88251641254359e-06	0.023691943	0.889303535	0.953455868	0.049665005	0.77035411	0.897442678	0.612820832	5.53229788455885e-05	0.002421115	-0.574924765	0.000197748	0.005817055	-0.533101581	0.000680795	0.013239244	0.174745326	0.300931514	0.567712546	0.058880903	0.729217803	0.875745169	0.102228325	0.547128478	0.766877727	-0.439845069	0.006448769	0.057420549	0.236999872	0.157847441	0.400352291	0.211840087	0.208142586	0.466074222	0.339343995	0.039906226	0.179796595	-0.137862227	0.415818526	0.670684336
TK2	TK2	7084	turquoise	Sensory_perception	0.241459773	0.149942534	0.138464093	0.413766135	-0.136288576	0.421211832	0.674875984	0.050704034	0.765682898	0.895104569	0.187668409	0.266017765	0.532130149	0.03151623	0.853094321	0.937263911	0.100781228	0.552845301	0.770857678	0.08057123	0.635466871	0.822761303	0.146800606	0.385933375	0.645555474	0.023219315	0.891498603	0.954419491	0.078067216	0.646041849	0.828874928	0.154445145	0.361399422	0.624259056	0.004639891	0.978256537	0.991419973	-0.029198785	0.863791563	0.942126048	0.14519134	0.39121916	0.650005117	-0.314086346	0.058336384	0.225848112	0.114786318	0.498726594	0.733646665	0.072985621	0.667712248	0.841524252	0.126718752	0.454843338	0.701356434	0.072849123	0.668298111	0.841923037	-0.17689643	0.294926422	0.561878381	0.067233622	0.692564446	0.855444759
THUMPD2	THUMPD2	80745	turquoise	Sensory_perception	0.051974929	0.759980349	0.138457558	0.413788388	-0.033094355	0.845824393	0.933851015	0.029265268	0.863484333	0.941985557	-0.067348001	0.692067054	0.855171007	-0.143803899	0.395809897	0.65385316	-0.021286368	0.900484075	0.958627994	0.286660576	0.085405263	0.282480705	0.387273287	0.017880664	0.109885211	0.155005234	0.359639504	0.622695079	-0.206891106	0.219213777	0.47926002	0.280376479	0.092795806	0.296299421	-0.316385934	0.056419851	0.221436471	-0.258511279	0.122373989	0.346787923	-0.060913505	0.720240054	0.871081626	0.109990888	0.516948831	0.746849818	-0.07325858	0.66654126	0.840799024	-0.332416382	0.044412122	0.191997525	0.044967367	0.791570845	0.908313939	0.075315823	0.657740891	0.835912775	0.50882464	0.0013005	0.020387785	-0.245199563	0.143539841	0.379425587
HCRT	HCRT	3060	turquoise	Sensory_perception	0.273449157	0.101501294	0.138315029	0.414273916	-0.368238319	0.024930342	0.135140059	-0.342915298	0.037732561	0.173706864	0.271499958	0.104059513	0.316202264	-0.378742096	0.02080027	0.12065901	-0.159141657	0.346801986	0.611260149	0.472280923	0.003163621	0.036517433	0.727453795	3.38770647536942e-07	6.2667272047086e-05	-0.05649121	0.739818294	0.881485065	-0.029858	0.860746131	0.940763781	0.61875657	4.46396355061253e-05	0.002074416	-0.489558888	0.002103316	0.027979747	-0.453129011	0.004856995	0.047985666	0.179988216	0.286430759	0.553184651	-0.111700827	0.510413599	0.741957611	0.128643645	0.447964837	0.696054802	-0.510644169	0.001240956	0.019757234	0.349062141	0.034217387	0.163806641	0.078594496	0.643809252	0.827648888	0.466938034	0.003574279	0.039365915	-0.049000722	0.773344752	0.898987559
KIF2C	KIF2C	11004	turquoise	Sensory_perception	0.196947968	0.242663065	0.138129642	0.414905919	-0.074415268	0.661587745	0.838059142	-0.130084315	0.442853899	0.691886263	0.214513752	0.202325549	0.458909763	0.112273938	0.508232503	0.740474879	0.045019622	0.791333993	0.908220283	0.47467182	0.002993591	0.035203507	0.529865129	0.000744234	0.014073041	-0.347592131	0.03503267	0.166198158	0.094148691	0.579399706	0.78819609	0.146426961	0.387156911	0.646575771	-0.448548672	0.005362403	0.051078967	-0.14388395	0.395544181	0.65366088	0.055589629	0.743830073	0.88364149	-0.020230942	0.905395539	0.960794999	0.310491433	0.061435705	0.232815996	-0.12100915	0.475576968	0.717151984	-0.111778583	0.510117408	0.741793974	0.357974887	0.029599912	0.150047599	0.205808168	0.221689297	0.482259348	-0.136371431	0.420926893	0.674653436
KSR1	KSR1	8844	turquoise	Sensory_perception	0.159481445	0.34576	0.138114794	0.414956563	-0.272196616	0.103139622	0.314639096	-0.321430599	0.052391007	0.211896777	0.203398793	0.227265475	0.488758363	-0.187534668	0.266364818	0.53253179	-0.180446935	0.285183889	0.551946794	0.31410375	0.058321687	0.225818249	0.413089425	0.011050131	0.081104462	-0.078122662	0.645806936	0.828751867	-0.050800292	0.765250555	0.894841986	0.219967562	0.190813302	0.444503086	-0.328585335	0.047074949	0.198832458	-0.193143726	0.252064882	0.51697111	-0.011588046	0.945729735	0.978075569	-0.173151672	0.305430279	0.572264244	0.080731904	0.634790707	0.822372344	-0.439085837	0.006551929	0.058015609	0.11620652	0.493393368	0.729810084	-0.131589582	0.437548038	0.687856572	0.482142285	0.002512586	0.031416439	-0.069693511	0.681895592	0.849688457
ASCC1	ASCC1	51008	turquoise	Sensory_perception	-0.025064097	0.882935367	-0.137452809	0.417217941	0.002866972	0.986563806	0.994631053	-0.067908301	0.689632362	0.853887756	0.167124587	0.322827766	0.589357847	0.033887402	0.84217577	0.932156764	-0.017365193	0.918748358	0.966749508	0.302897644	0.068410697	0.248358499	0.249526701	0.136384527	0.368861167	-0.087270784	0.607525263	0.805718586	0.322031639	0.051926739	0.210753802	0.254617405	0.128307745	0.356180934	-0.180405238	0.285297083	0.552040571	-0.162833979	0.335581716	0.601246148	-0.072278887	0.670747712	0.843464187	-0.291050689	0.080518235	0.272955772	0.346613064	0.035584417	0.167739083	-0.148366161	0.380831417	0.64132565	0.15914419	0.346794214	0.611258708	0.129190544	0.44602089	0.694483191	0.313727134	0.058640375	0.226509765	0.113584213	0.5032636	0.736955177
NR2C2AP	NR2C2AP	126382	turquoise	Sensory_perception	0.138947597	0.412121526	0.137448579	0.417232411	-0.047934514	0.778151602	0.901500738	-0.139575111	0.409992612	0.665878372	-0.033427494	0.84429131	0.933223505	-0.284755277	0.087596246	0.286538059	-0.093068116	0.583779555	0.790990263	0.338222187	0.040609602	0.181718713	0.512647817	0.001178182	0.019095088	0.143412882	0.397109284	0.654989465	-0.215888339	0.199379409	0.455218592	0.492563569	0.001954931	0.026644575	-0.449683901	0.005233086	0.050291594	-0.352427629	0.032409131	0.158573225	0.061537308	0.717492109	0.869434935	0.112258952	0.508289479	0.74048445	0.012782117	0.940147122	0.975768127	-0.448494721	0.005368617	0.051121214	0.253961102	0.129328568	0.357713628	0.002273559	0.989344686	0.995914379	0.608014819	6.56128790476654e-05	0.002721945	-0.135607858	0.423556933	0.676894315
PRR20A	PRR20A	729240, 729233, 729250, 729246, 122183	turquoise	Sensory_perception	0.180306211	0.285566026	0.137078617	0.418499268	-0.256863354	0.124859665	0.350608336	-0.126667132	0.45502858	0.701485089	0.094705741	0.57714762	0.78685496	-0.439986689	0.006429682	0.057292007	-0.137137554	0.418297306	0.672675379	0.477329767	0.002813974	0.033815049	0.746426493	1.13335714226796e-07	2.72490234855688e-05	0.187491203	0.26647767	0.532675309	-0.040255513	0.813001164	0.918438789	0.755629557	6.43413049181002e-08	1.78404025533896e-05	-0.586555786	0.000136023	0.004477001	-0.636856364	2.25678564051123e-05	0.001283708	0.052703375	0.756717385	0.890567595	-0.072345711	0.670460475	0.843304014	0.04182049	0.805867695	0.915272274	-0.566987908	0.000253247	0.006864519	0.335902123	0.042096174	0.185807994	0.153601116	0.364061277	0.626635255	0.574149921	0.000202638	0.005917432	-0.186562872	0.26889553	0.535060946
WDR5B	WDR5B	54554	turquoise	Sensory_perception	0.236790105	0.158226531	0.137022344	0.418692151	-0.068691913	0.686232452	0.852043308	-0.003563873	0.983298162	0.993381736	0.281970504	0.090876258	0.292806019	-0.140238919	0.407747389	0.663829399	0.051846654	0.760555365	0.892493095	0.289394938	0.082335223	0.276678861	0.510500432	0.001245571	0.019797775	0.130023212	0.443070019	0.692033581	0.050525321	0.766485772	0.895409325	0.645126358	1.62830742586e-05	0.001024175	-0.196265385	0.244332393	0.50831764	-0.407688884	0.012257509	0.086710794	0.19385892	0.250279073	0.514941475	-0.147407309	0.383951483	0.644093588	0.20079012	0.233409879	0.495858229	-0.20885663	0.214769364	0.473918938	0.392473436	0.016275587	0.103500264	0.295644317	0.075640105	0.263189724	-0.010867533	0.949099583	0.979433006	0.112114862	0.508837434	0.740838184
PRKCE	PRKCE	5581	turquoise	Sensory_perception	0.166823157	0.323713768	0.137016663	0.418711627	-0.220431262	0.189856224	0.443314659	-0.087270119	0.607528009	0.805718586	0.154509457	0.361197078	0.624112876	0.037009066	0.827845882	0.925341141	-0.012208045	0.942830733	0.97691514	0.300641866	0.070598296	0.252839495	0.293725518	0.077648904	0.26728346	-0.172554114	0.307128078	0.574040068	0.281903411	0.090956432	0.292976377	-0.021567735	0.899175326	0.958007425	-0.29554586	0.075742184	0.263374056	-0.108481357	0.522752366	0.75089215	0.016270686	0.923854149	0.969134102	-0.128368795	0.448943524	0.696839916	0.132380955	0.434772651	0.685661772	0.046767087	0.783424102	0.904369041	-0.2076664	0.217453212	0.477146931	0.119573707	0.48086641	0.720961344	-0.025027498	0.883105134	0.950685161	-0.116360171	0.492818123	0.729429782
DNMBP	DNMBP	23268	turquoise	Sensory_perception	0.122687378	0.469431807	0.136792518	0.419480438	-0.245973579	0.142240128	0.377603304	-0.063571575	0.708555295	0.864440352	0.01204383	0.943598501	0.977346377	-0.285481322	0.08675628	0.284910816	-0.058961546	0.728860926	0.875580783	0.474420363	0.00301109	0.035335406	0.497654418	0.00172441	0.024555376	0.056566801	0.739482242	0.881304174	0.115920371	0.494465575	0.730656607	0.351808506	0.032735773	0.159591709	-0.46072235	0.004109665	0.043067381	-0.442828351	0.006056832	0.055160315	0.090782362	0.59309254	0.796549927	-0.269016009	0.107390186	0.321924235	-0.030356548	0.858444262	0.939644638	-0.202966743	0.228275418	0.489978908	-0.024709763	0.884579155	0.951385781	0.083268325	0.62415553	0.815970597	0.426481781	0.008483597	0.068595301	-0.312327377	0.059836968	0.229262791
TNNC1	TNNC1	7134	turquoise	Sensory_perception	0.202809757	0.228643138	0.13668913	0.419835322	-0.378113169	0.021030373	0.121526977	-0.160363974	0.343062583	0.607988902	0.214361962	0.202652729	0.45931683	-0.230601083	0.169709855	0.416663947	-0.068708466	0.686160701	0.852006428	0.372473128	0.023190232	0.129139684	0.510862545	0.001233974	0.019678437	-4.59E-05	0.999784931	0.999900884	0.231983263	0.167094937	0.412995952	0.380154074	0.02029131	0.118775263	-0.267426705	0.109563216	0.325598538	-0.378995864	0.020708021	0.120298929	0.141631302	0.403060716	0.659955907	-0.135717538	0.423178587	0.676567889	0.102742187	0.545105197	0.765515728	-0.126155829	0.456865611	0.70288779	0.097640881	0.56534686	0.778873099	0.222772012	0.185076537	0.437103627	0.229918589	0.171011816	0.418364178	-0.03981017	0.815033865	0.919456434
DET1	DET1	55070	turquoise	Sensory_perception	0.17252987	0.307197086	0.136432724	0.420716174	-0.249010803	0.137223509	0.370066318	-0.177765008	0.292523593	0.559497682	0.231975828	0.167108927	0.413019313	-0.042388573	0.803282047	0.914162956	-0.052641442	0.756994644	0.890682105	0.411050145	0.011493604	0.083141663	0.251020646	0.133976351	0.365154218	-0.276064975	0.098143786	0.305838447	0.235894047	0.159853308	0.403307023	-0.00495973	0.976758098	0.99082187	-0.339872788	0.039578117	0.178900943	-0.011122476	0.947907109	0.978959852	-0.073420235	0.665848131	0.840423647	-0.032897508	0.846730536	0.934290222	-0.036278816	0.83119334	0.927012243	0.123177889	0.467643671	0.711145832	-0.243108878	0.147093993	0.384652287	0.194762334	0.248035395	0.512469006	0.075553048	0.656728983	0.835266873	-0.130354655	0.441898405	0.691182506
POPDC2	POPDC2	64091	turquoise	Sensory_perception	0.189564965	0.26112833	0.136267471	0.421284432	-0.213639635	0.20421474	0.461202593	-0.091654879	0.589529912	0.794412387	-0.043325103	0.799023912	0.911970651	-0.251688225	0.132910469	0.363420479	-0.125011258	0.460992282	0.706107329	0.469408122	0.003379	0.038070958	0.592089984	0.000113266	0.003967393	0.011973482	0.943927422	0.977438451	-0.213488857	0.204541847	0.46158549	0.35332838	0.031938676	0.15714516	-0.566467483	0.000257332	0.006933294	-0.48834533	0.002165991	0.028532096	-0.096295315	0.570742944	0.782515062	-0.031997328	0.850876758	0.936196526	-0.003786586	0.982254592	0.992965956	-0.431625682	0.007643357	0.064126363	-0.016508922	0.922742537	0.968541404	0.198150987	0.239739661	0.502940821	0.544108234	0.000499445	0.010784131	-0.42023355	0.009609324	0.074173713
ZSCAN32	ZSCAN32	54925	turquoise	Sensory_perception	0.190964736	0.257557999	0.136196383	0.421529013	-0.271263747	0.104372824	0.31678594	-0.09499966	0.57596093	0.786078041	0.08895647	0.600578301	0.801531185	-0.066448269	0.69598306	0.857356267	0.134034384	0.429005485	0.681130879	0.24300656	0.147269569	0.384935817	0.163776252	0.332754551	0.598704313	-0.188212796	0.264608178	0.53063576	0.189108251	0.262300297	0.528091263	0.13483472	0.426229263	0.67897442	-0.235918798	0.15980821	0.403257713	-0.05491343	0.74684334	0.885188723	0.258964554	0.121696811	0.345670361	0.128176167	0.449630126	0.697357761	0.176973289	0.294713293	0.56163976	0.141551301	0.403329157	0.660170405	0.014725196	0.931068811	0.972131784	0.194682278	0.248233673	0.512686226	-0.016114357	0.924583663	0.969486594	0.007910623	0.962937594	0.98539334
RHOV	RHOV	171177	turquoise	Sensory_perception	0.160396138	0.342964519	0.136170163	0.421619247	-0.140097398	0.408225474	0.664324384	-0.252200353	0.132097051	0.3620837	0.029086377	0.864311054	0.942374804	-0.388187199	0.017589345	0.108808311	-0.259332867	0.121148632	0.344749216	0.300318704	0.070916132	0.253547503	0.499723823	0.001637762	0.023749382	0.103298113	0.542920304	0.764137462	-0.135327531	0.424524793	0.677562342	0.394674345	0.015633682	0.100999736	-0.478374688	0.002745981	0.033282666	-0.457537895	0.004409959	0.045100264	-0.098560558	0.561672254	0.776600442	0.222969454	0.184677301	0.436536737	-0.158549094	0.348623696	0.612859047	-0.490806659	0.002040538	0.027425559	0.098179898	0.563191854	0.777577106	-0.221270393	0.188132866	0.441086926	0.405556037	0.012764198	0.088953659	-0.199372205	0.236796417	0.499691935
ING2	ING2	3622	turquoise	Sensory_perception	0.142565284	0.399934369	0.135988083	0.422246142	0.036295822	0.831115352	0.927002198	0.070293053	0.6793044	0.848253392	-0.079323315	0.64072836	0.82583503	-0.15986125	0.34459756	0.609308989	-0.142224417	0.401073743	0.658329223	0.201824026	0.230961309	0.493085955	0.118824107	0.483640731	0.722990576	0.092304695	0.586882758	0.792815619	-0.006838518	0.967957771	0.987587358	0.136432349	0.420717463	0.67450449	-0.032182705	0.850022586	0.935878275	-0.074340073	0.661909337	0.838260094	-0.184065056	0.275472471	0.541862925	-0.022109115	0.896657906	0.956858233	-0.1711825	0.311047704	0.57801891	0.046426879	0.784962402	0.905145844	-0.021040256	0.901629046	0.959171947	0.120438724	0.477675259	0.718695087	0.274705956	0.099877391	0.308843368	-0.162418597	0.336832699	0.602335134
FAM220A	FAM220A	84792	turquoise	Sensory_perception	0.173393508	0.304744862	0.135899423	0.422551587	-0.231566649	0.167880053	0.414089424	-0.053473369	0.753272818	0.888644213	0.061640873	0.717036228	0.869161293	-0.07522782	0.658116427	0.83614171	-0.006810226	0.968090266	0.987644638	0.328387776	0.047215672	0.19916217	0.408770438	0.012007148	0.085524324	-0.116223852	0.493328463	0.72975163	0.054301152	0.749574963	0.886729627	0.19875515	0.238280507	0.50137151	-0.347424282	0.035126761	0.166449184	-0.397991155	0.014706621	0.09725716	0.045249521	0.790292164	0.90772672	-0.195482039	0.24625763	0.510573588	0.087345029	0.607218566	0.805527541	-0.12968029	0.444283997	0.693109506	-0.077644402	0.647834327	0.829966705	0.247522072	0.1396659	0.373561014	0.087867395	0.60506262	0.804258937	-0.272306076	0.102995651	0.314398693
CCNH	CCNH	902	turquoise	Sensory_perception	0.138109655	0.41497409	0.135880908	0.422615388	-0.056669482	0.739025836	0.88105358	-0.123632838	0.465988406	0.710051485	0.205561295	0.222256299	0.482825056	-0.087391444	0.607026867	0.805409047	-0.295542828	0.075745329	0.263377913	0.257150483	0.124423882	0.349922078	0.177796471	0.29243679	0.559422653	-0.211931166	0.207942539	0.465836804	0.186934682	0.26792542	0.534019964	0.086780612	0.60955175	0.807074395	-0.117123409	0.489965794	0.727335147	-0.118387268	0.485261322	0.724086819	-0.40686921	0.012450181	0.08754007	-0.244073175	0.145446783	0.382277424	-0.031938833	0.851146326	0.936292973	-0.068329683	0.687803333	0.852896705	-0.072598161	0.669375769	0.84262751	0.217396816	0.19618095	0.451373738	0.150944005	0.372517376	0.634131585	-0.1246385	0.462340522	0.707084945
OR5D16	OR5D16	390144	turquoise	Sensory_perception	0.130251744	0.442262001	0.135839371	0.422758545	-0.093562943	0.581772063	0.789659518	0.117723558	0.487728934	0.725847227	-0.2587704	0.121986527	0.346113256	-0.355993277	0.030579497	0.153108556	-0.113573312	0.50330484	0.736979912	0.434944927	0.007139898	0.061319962	0.550358114	0.000416888	0.009559391	0.26138606	0.118126558	0.339812527	-0.181020403	0.283630063	0.550392969	0.432872517	0.007450782	0.063046394	-0.624726158	3.58155081084233e-05	0.001775335	-0.587966645	0.000129861	0.004344945	-0.079112922	0.641617138	0.826342581	-0.085148698	0.616319068	0.811294119	-0.204131424	0.225559879	0.486715661	-0.380809985	0.020058439	0.117929144	-0.029525386	0.862282489	0.941481185	0.11109096	0.512739707	0.743655111	0.488814121	0.002141589	0.028329606	-0.547890396	0.000447905	0.010019518
DIRAS1	DIRAS1	148252	turquoise	Sensory_perception	0.212123981	0.20751948	0.13572791	0.423142818	-0.149457511	0.377298389	0.63824904	-0.087813094	0.605286579	0.804370646	0.201775174	0.231076609	0.493230352	-0.268325297	0.108330539	0.323522452	-0.082204541	0.628607007	0.818625389	0.531373391	0.000714045	0.013679165	0.743390366	1.35898471020717e-07	3.15792453599033e-05	0.11280811	0.506203819	0.739144504	0.121774692	0.472768564	0.714981028	0.719702779	5.1650399983024e-07	8.59289934122721e-05	-0.511749939	0.001205957	0.019385635	-0.544139452	0.000498999	0.010777348	0.054884995	0.746970134	0.885268619	-0.23591881	0.15980819	0.403257713	0.221287439	0.188097974	0.441032727	-0.442567309	0.006090288	0.055354705	0.342712501	0.037853357	0.174097983	0.250133834	0.13540203	0.367303367	0.439554056	0.006488144	0.057646147	-0.060238475	0.723217555	0.872596166
ACTRT2	ACTRT2	140625	turquoise	Sensory_perception	0.268999023	0.107413236	0.135349535	0.424448774	-0.16856027	0.318628603	0.585534606	-0.164388222	0.330926318	0.597094613	0.374212362	0.022505395	0.126781165	-0.059773981	0.725268736	0.873642798	-0.090111032	0.595840094	0.798441035	0.2558427	0.126417951	0.353016531	0.434647231	0.007183859	0.061517173	-0.247534984	0.139644581	0.373527162	0.331408507	0.045100585	0.193780456	0.267024251	0.110118722	0.326559142	-0.30604717	0.065445903	0.241957584	-0.216533395	0.198007253	0.453426302	0.011936974	0.944098122	0.977501275	0.003964603	0.981420477	0.992618855	0.224524918	0.181553387	0.432584492	-0.003372934	0.984192866	0.993766332	0.045929684	0.787211985	0.906214577	0.20100919	0.232889598	0.49527353	-0.274270182	0.100438192	0.30982365	0.091903892	0.588514886	0.793843175
ELAPOR2	ELAPOR2	222223	turquoise	Sensory_perception	0.16247803	0.336653534	0.135183006	0.42502426	-0.01263851	0.940818381	0.976112781	-0.062023287	0.71535372	0.868175413	0.030752439	0.856617195	0.938845071	-0.025280063	0.881933718	0.95021158	-0.122162485	0.47134928	0.713956502	0.275738079	0.098558669	0.306536918	0.275479522	0.098887767	0.307204601	-0.208185857	0.216279067	0.475723487	0.127764627	0.451098926	0.698519512	0.104519394	0.538135141	0.761094229	-0.224432346	0.181738247	0.432779047	-0.117955381	0.486866302	0.725240413	-0.128440489	0.448688125	0.696634915	0.096392235	0.570353484	0.782242977	0.084883827	0.617420416	0.811985747	-0.032309708	0.849437488	0.935617757	-0.062029707	0.715325488	0.868145222	0.217123142	0.19675854	0.45211855	0.170433417	0.313201604	0.580378307	-0.167310534	0.322281962	0.588836024
RNF26	RNF26	79102	turquoise	Sensory_perception	0.217515553	0.195930724	0.134728268	0.426597947	-0.203130998	0.227891104	0.489573571	0.069304519	0.683578722	0.850555689	-0.108565426	0.522428313	0.750674594	-0.272614167	0.102591244	0.31373803	0.011357236	0.946809137	0.978567258	0.418979875	0.009849901	0.075322775	0.383932551	0.018980176	0.114030925	0.104505734	0.538188551	0.761117487	-0.044735704	0.792621113	0.908810911	0.378622623	0.020843819	0.120816813	-0.430044125	0.007893753	0.065483856	-0.333323233	0.043799937	0.19031183	0.060805446	0.720716423	0.871315593	-0.045175168	0.79062907	0.907909821	-0.096045636	0.571746799	0.783239398	-0.108677374	0.521996953	0.750367357	0.040501725	0.811877881	0.918004999	0.263179906	0.115532809	0.335556329	0.253610322	0.129876644	0.358638927	-0.310086253	0.061793049	0.233707499
COQ7	COQ7	10229	turquoise	Sensory_perception	0.160385568	0.342996745	0.134507922	0.427361656	0.046517675	0.784551776	0.904908156	0.156029491	0.356434414	0.619789149	0.193168155	0.252003745	0.516907191	0.1293275	0.445534798	0.694144106	0.26266496	0.116272954	0.336692971	0.198802528	0.238166335	0.501233965	0.315812812	0.05689275	0.222557224	-0.004754239	0.977720808	0.991221198	0.086055334	0.612555479	0.808871074	0.344025513	0.037076805	0.171911568	-0.11938304	0.481571296	0.721466008	-0.120283601	0.478246713	0.719052456	0.301743997	0.069522721	0.250603017	-0.291823845	0.079680528	0.271278296	0.263367252	0.115264412	0.33512386	0.025066971	0.882922037	0.950635031	0.200970354	0.232981774	0.495390385	0.315883639	0.056834138	0.222408656	-0.254390137	0.128660561	0.356721162	0.055073524	0.746129593	0.884894128
CAMK2N2	CAMK2N2	94032	turquoise	Sensory_perception	0.229379373	0.172045497	0.134311791	0.428042075	-0.222185174	0.186266752	0.438635759	-0.205940245	0.221386355	0.481899191	0.236748037	0.158302635	0.401011032	-0.416370563	0.010367114	0.07779696	-0.304483733	0.066904714	0.245065996	0.517512062	0.001037309	0.017572332	0.786492596	7.92289392415749e-09	3.75394259739843e-06	0.010789915	0.949462656	0.979560072	0.109212822	0.519936188	0.748911887	0.695286671	1.78941390393383e-06	0.000210038	-0.538573144	0.000584406	0.011987466	-0.601532908	8.22288030778362e-05	0.003186332	-0.117302179	0.489298936	0.726916673	-0.258473868	0.122430003	0.346839008	0.075490304	0.656996565	0.835434119	-0.579869039	0.00016896	0.005210756	0.304947296	0.066469529	0.24410407	0.092363255	0.586644462	0.792696534	0.414308219	0.010792089	0.07983983	-0.168505045	0.318789492	0.585679616
SLC38A11	SLC38A11	151258	turquoise	Sensory_perception	-0.072320144	0.670570367	-0.134241795	0.428285049	0.260498731	0.119425594	0.341989993	0.180807889	0.284205234	0.550965651	0.067344556	0.692082031	0.85518508	0.126993985	0.453856338	0.700623778	0.196471769	0.243826849	0.507742867	0.161972905	0.33817815	0.603443861	0.354499432	0.031335428	0.155400654	0.04011426	0.813645762	0.918750988	-0.103311188	0.542868965	0.764101275	0.421666058	0.009340576	0.072829087	-0.203643237	0.226695425	0.488087108	-0.102318368	0.546773686	0.766732205	0.182071241	0.280797043	0.54747445	-0.082667391	0.626668582	0.817408914	0.257081914	0.124527848	0.350094591	-0.166962785	0.323303167	0.589834797	0.29184766	0.079654833	0.271202696	0.350590311	0.033386351	0.161385869	0.037669687	0.824820178	0.924015191	0.050491755	0.766636594	0.89547625
POMK	POMK	84197	turquoise	Sensory_perception	-0.182082371	0.280767135	-0.134044951	0.428968764	0.034691836	0.83847807	0.930459561	0.196127882	0.244669603	0.508640409	-0.231679293	0.167667513	0.413777279	-0.016892457	0.920953255	0.967659386	0.181319779	0.282821077	0.549528046	0.242523204	0.148101075	0.386192262	0.433221969	0.007397561	0.062725307	0.191138253	0.257117686	0.522489452	-0.182239427	0.280345331	0.547043132	0.288315896	0.083536344	0.278964892	-0.379476774	0.020534137	0.119670676	-0.331083022	0.045324747	0.194321601	0.203581218	0.226839962	0.488258073	0.025057707	0.882965008	0.950653602	0.048037163	0.777688463	0.901238629	-0.256552089	0.125333364	0.351312748	0.017198403	0.919526219	0.967111142	0.298242932	0.072984529	0.257885647	0.415661874	0.010511515	0.078453875	-0.26675306	0.110494244	0.327200167
CCDC157	CCDC157	550631	turquoise	Sensory_perception	0.184393695	0.274601193	0.13367562	0.43025323	-0.403902057	0.013169223	0.090804072	-0.423843981	0.008944276	0.070910609	0.359079573	0.029065123	0.148457819	-0.253571427	0.129937521	0.358753421	-0.317747524	0.055308908	0.21891017	0.407649263	0.012266763	0.086750271	0.401392836	0.013804395	0.093587279	-0.407260433	0.012357903	0.087158772	0.490023281	0.002079757	0.027759785	0.213655676	0.204179961	0.461148702	-0.451005589	0.005085931	0.049396689	-0.164051287	0.331932125	0.597965469	-0.202506106	0.229355549	0.491149358	0.219063692	0.192688641	0.446959969	0.169232137	0.316675295	0.583711428	-0.151012074	0.37229931	0.633927226	0.02666151	0.875530908	0.947371734	-0.000584363	0.997261238	0.998900949	0.269420349	0.106842583	0.321076322	0.031682604	0.852327312	0.936949776
NCAPD3	NCAPD3	23310	turquoise	Sensory_perception	0.119727319	0.480298909	0.13341193	0.431171598	0.00350154	0.983590241	0.993529375	-0.025923706	0.878949581	0.948855545	0.325892246	0.049022557	0.203619954	0.160032653	0.344073741	0.608848861	0.037060691	0.827609346	0.925224661	-0.047730175	0.779073769	0.902120655	0.227298173	0.176077102	0.425362067	-0.045806668	0.78776884	0.906541325	0.005424765	0.974579562	0.99004835	0.133580974	0.430582732	0.682363533	0.104637968	0.537671629	0.760762958	-0.073178391	0.666885187	0.840983925	0.047607516	0.77962746	0.902421157	-0.152710156	0.366883821	0.629257819	0.203780703	0.226375278	0.487683056	-0.168956156	0.317476738	0.584457825	0.174981014	0.300269788	0.567146542	0.061762149	0.71650251	0.868856437	-0.342245735	0.038132582	0.17486615	0.170278878	0.313647129	0.580790864
ALKBH4	ALKBH4	54784	turquoise	Sensory_perception	0.128755617	0.44756646	0.133011111	0.432569634	-0.281149189	0.091861448	0.294637248	-0.32797034	0.047514128	0.199917133	0.313541158	0.058798254	0.226873999	-0.283710779	0.088815619	0.288904149	-0.311753167	0.060333403	0.230390296	0.38611558	0.018255488	0.111376428	0.49980939	0.001634263	0.023719418	-0.252570396	0.131511608	0.361185208	0.306406772	0.06511394	0.241221451	0.370589423	0.023951382	0.131781246	-0.501178722	0.001579159	0.023174975	-0.288635865	0.083178768	0.278338473	-0.198283622	0.23941881	0.502618551	0.132676398	0.433739018	0.684889315	0.1270883	0.453518383	0.700365363	-0.329116884	0.046697996	0.197919327	0.102645996	0.54548367	0.765797809	0.070676204	0.677650333	0.847312038	0.32159659	0.052262458	0.21155877	-0.054741818	0.747608665	0.885677868
MEOX2	MEOX2	4223	turquoise	Sensory_perception	0.179079919	0.288910022	0.132893193	0.432981403	-0.218879227	0.193072953	0.447402122	-0.127612416	0.451642828	0.698937968	0.008146625	0.961832683	0.984941372	-0.382848244	0.019348973	0.115245643	-0.098385415	0.562371194	0.777082373	0.379461328	0.020539703	0.119673458	0.671157779	5.45407234611257e-06	0.000475714	0.182042322	0.28087476	0.547553404	-0.217527008	0.195906596	0.451007237	0.568573613	0.000241156	0.00663622	-0.485354792	0.002327472	0.029911041	-0.492232541	0.001970815	0.026779241	0.117684608	0.487873949	0.725951692	0.184644237	0.273938177	0.540294064	-0.099460912	0.558085585	0.77434562	-0.488866851	0.002138859	0.028308617	0.222753946	0.185113098	0.437133835	0.031270015	0.854229649	0.937793414	0.39378487	0.015890489	0.101974542	-0.228216238	0.174290446	0.423005243
TLCD2	TLCD2	727910	turquoise	Sensory_perception	-0.089293264	0.599194448	-0.132798234	0.433313159	0.127436329	0.452272488	0.699463504	0.235419869	0.160719046	0.404552415	-0.312211588	0.059936813	0.229524622	0.040653126	0.811187337	0.917733098	0.121110354	0.4752052	0.716862975	0.194236625	0.249339379	0.513848769	0.106401042	0.530802417	0.756062464	0.048562711	0.775318467	0.899955523	-0.094638964	0.577417383	0.787011217	-0.019504503	0.90877807	0.96225442	-0.407751382	0.012242922	0.086640878	-0.178456705	0.290619104	0.557540062	-0.011265252	0.947239338	0.978692166	0.045456002	0.789356762	0.907290499	0.013656841	0.93605931	0.974049891	-0.009454156	0.955712443	0.982287751	-0.227127218	0.176411237	0.425819549	0.140353291	0.407361255	0.663529168	0.126437666	0.455852522	0.702118852	-0.329056152	0.046740942	0.198010081
BUD13	BUD13	84811	turquoise	Sensory_perception	0.223235773	0.184139758	0.132596186	0.434019512	-0.334974669	0.042702619	0.187389403	-0.121707046	0.473016372	0.715167555	0.215903381	0.199347338	0.455197594	-0.14432983	0.394066057	0.652344459	-0.174234619	0.30236858	0.569252922	0.124975582	0.461121229	0.70622121	0.142497493	0.400160815	0.657534683	-0.018331505	0.914243243	0.964708655	0.202547348	0.229258699	0.491025158	0.189053074	0.262442119	0.528216474	-0.103147531	0.543511709	0.764492845	-0.248033454	0.138823354	0.372366187	-0.223131162	0.184350774	0.436145731	-0.442653146	0.006079269	0.055291344	0.158879343	0.3476077	0.611942198	-0.21627482	0.198556494	0.454188269	0.152658809	0.367046885	0.62939479	-0.038059973	0.823033795	0.923205319	0.141127271	0.404753678	0.661501769	0.038844343	0.819446311	0.921518662
HYAL3	HYAL3	8372	turquoise	Sensory_perception	0.197048446	0.242417984	0.132565068	0.434128356	-0.339292904	0.039938044	0.179858509	-0.32120305	0.052567639	0.212348899	-0.031983914	0.850938575	0.936209237	-0.526341838	0.00081921	0.015041146	-0.328927187	0.046832242	0.198232579	0.24042363	0.151752749	0.3917773	0.419838043	0.009684674	0.074572883	0.06655697	0.695509534	0.857083121	-0.336931403	0.041431323	0.184008583	0.274496663	0.100146433	0.30935893	-0.34664725	0.035565033	0.167696601	-0.345543054	0.036195498	0.169412989	-0.006962818	0.967375666	0.987308848	0.098509447	0.56187618	0.776780427	-0.379112859	0.020665606	0.120147254	-0.380344154	0.020223594	0.118523035	0.029672403	0.861603352	0.941186167	-0.206128293	0.220955527	0.481356253	0.472415877	0.003153804	0.036426874	-0.32069605	0.052962903	0.213282841
ZNF554	ZNF554	115196	turquoise	Sensory_perception	0.182103471	0.280710444	0.132544251	0.434201178	-0.174500057	0.301621126	0.56844556	-0.23216589	0.166751608	0.412546542	0.192585178	0.253465446	0.518463789	-0.138937957	0.412154281	0.667779247	-0.207100823	0.218736582	0.478703004	0.260328891	0.119675452	0.342413922	0.41355833	0.010950241	0.080615277	-0.24983916	0.135878233	0.368107088	0.145964889	0.388673139	0.647871194	0.164835001	0.329595516	0.595893215	-0.201377989	0.232015496	0.494276285	-0.188122513	0.264841608	0.530877366	-0.086889834	0.609099949	0.806785879	0.200276349	0.234633151	0.497191269	0.073787912	0.664272656	0.839551085	-0.145912933	0.388843842	0.64803103	-0.017414396	0.918518902	0.966647946	0.076341071	0.653371923	0.833202244	-0.00227161	0.989353821	0.995914379	-0.100159722	0.555309158	0.772556785
PDZD11	PDZD11	51248	turquoise	Sensory_perception	-0.162629462	0.336197292	-0.132442316	0.434557863	0.093484041	0.582091958	0.789841282	0.154995021	0.359671549	0.622725555	-0.149323198	0.377732155	0.638604814	0.052198425	0.758978797	0.891672566	0.059099724	0.728249569	0.875246352	0.294304432	0.07703851	0.266038853	0.2789494	0.094540583	0.299452904	0.108717526	0.521842285	0.750257583	-0.017202171	0.919508648	0.967104457	0.1445117	0.393464062	0.651800665	-0.229254985	0.172284584	0.420178573	-0.292046805	0.079440216	0.270800503	-0.128206803	0.449520892	0.697318175	-0.201522192	0.231674322	0.493904995	0.183332902	0.27742001	0.543952559	-0.219535526	0.191708076	0.445669541	-0.052684478	0.756801981	0.890600197	0.149931467	0.375770092	0.636908549	0.465465741	0.003695282	0.040163535	-0.27254779	0.102678271	0.313875599
PTPN18	PTPN18	26469	turquoise	Sensory_perception	0.190554009	0.258602247	0.132423117	0.43462506	0.092710227	0.585233415	0.791815552	0.156876277	0.353797714	0.617554526	0.102128049	0.54752372	0.767167226	0.19203203	0.254857566	0.520014924	0.26649776	0.110848645	0.327780636	0.450390848	0.005153924	0.049826983	0.305639263	0.065824072	0.242760634	-0.047924885	0.778195048	0.901534922	0.332465524	0.044378772	0.191894324	0.207034957	0.218886378	0.478871981	-0.23937695	0.153597479	0.394355631	-0.14259523	0.399834359	0.657236207	0.132548182	0.434187426	0.685219057	-0.168737453	0.31811275	0.585035117	0.357343804	0.02990904	0.151036884	0.156150088	0.356058181	0.619484877	-0.049927446	0.769173481	0.89683962	0.365496476	0.026113607	0.139121764	-0.032476914	0.84866729	0.935260035	-0.022134588	0.896539481	0.956818688
ACVR2A	ACVR2A	92	turquoise	Sensory_perception	0.144360621	0.393964099	0.132202873	0.435396345	-0.100196482	0.555163288	0.772461854	0.039493128	0.816481682	0.920127392	-0.269104483	0.107270182	0.321755953	-0.375692039	0.021936071	0.12468935	-0.238813015	0.154598123	0.395824809	0.139602749	0.409898994	0.665822177	0.046022511	0.786791857	0.906029064	0.251218144	0.133660363	0.36470384	-0.124552263	0.462652733	0.707347569	0.028843219	0.865435006	0.942834824	-0.187965239	0.265248568	0.53130396	-0.203324887	0.227438019	0.488970623	-0.280408152	0.092757364	0.296212342	0.000331149	0.998447988	0.999412613	-0.57843333	0.000176904	0.005375666	-0.073186788	0.666849171	0.840983925	-0.185763325	0.270989478	0.537190547	-0.201259667	0.232295692	0.494603401	0.24703773	0.140467362	0.37479405	-0.35511278	0.031023221	0.154432591
TG	TG	7038	turquoise	Sensory_perception	0.165853788	0.326573324	0.132124805	0.435669918	-0.142957284	0.398626379	0.656257825	-0.09554989	0.573742358	0.7845899	0.15371341	0.363706456	0.626320394	-0.225425634	0.179761675	0.43018512	-0.129490073	0.444958165	0.693677563	0.335908709	0.042091892	0.185803032	0.52414311	0.000869325	0.015632865	-0.062469513	0.713392133	0.86709914	-0.007794844	0.963479669	0.985652861	0.44246662	0.006103235	0.055423264	-0.388466408	0.017501142	0.108497462	-0.262890035	0.115949012	0.336210286	0.010878783	0.94904696	0.9794098	0.025458506	0.881106235	0.949767011	0.027126816	0.873376015	0.946263419	-0.263881806	0.114529661	0.333845895	0.184321906	0.274791365	0.541127997	0.211254034	0.209432985	0.46765737	0.292687179	0.078753137	0.269483392	-0.104082244	0.539845632	0.762225828
GNG3	GNG3	2785	turquoise	Sensory_perception	0.246163066	0.141923266	0.132090896	0.435788774	-0.26616502	0.111311835	0.328481968	-0.17124663	0.310863743	0.577898912	0.045724515	0.78814078	0.906722559	-0.323921292	0.050488494	0.207251016	-0.205017266	0.223509297	0.484355562	0.394537166	0.015673058	0.101148637	0.530981515	0.000721782	0.013781464	-0.044444023	0.793943986	0.90954034	0.07524366	0.658048829	0.836114903	0.286339568	0.085771404	0.283173308	-0.490173602	0.00207218	0.027701167	-0.504725817	0.00144395	0.0218847	-0.086615989	0.610232984	0.807439151	0.024138026	0.887232491	0.952568293	-0.111399902	0.511560703	0.74280717	-0.290443314	0.081181104	0.274232553	-0.083724042	0.622252548	0.814758807	-0.000871378	0.995916079	0.998463377	0.115905964	0.494519591	0.730686341	-0.2767865	0.097232777	0.304227274
CACNB2	CACNB2	783	turquoise	Sensory_perception	0.211205722	0.209539608	0.132011894	0.436065757	-0.227379476	0.175918354	0.425153005	-0.245598773	0.142868412	0.378514815	0.148488998	0.380432787	0.640973515	-0.274098739	0.100659481	0.310232523	0.000311983	0.998537814	0.999451515	0.319103952	0.054219581	0.216359798	0.565666835	0.000263732	0.007052564	-0.085441624	0.615102025	0.810565136	-0.217539639	0.195879993	0.45097616	0.45536823	0.004625283	0.046533437	-0.432542204	0.00750139	0.063335184	-0.340698881	0.039069921	0.177509458	0.303653583	0.067689648	0.246801571	-0.070018717	0.680489622	0.848930246	-0.087767274	0.605475593	0.804481323	-0.364921577	0.026367505	0.139917819	0.206241515	0.220696408	0.481065495	0.097506937	0.565882961	0.779179119	0.196122819	0.244682026	0.508652337	-0.138282844	0.414383599	0.669575443
MRNIP	MRNIP	51149	turquoise	Sensory_perception	0.185082436	0.272781074	0.131958812	0.436251917	-0.27360833	0.101294522	0.311377733	6.50180527691017e-05	0.999695276	0.999861631	0.026425208	0.876625593	0.947864269	-0.169167098	0.316864053	0.583896101	0.182676579	0.279173445	0.545790547	0.65721438	9.92666177670899e-06	0.000723968	0.709467709	8.82895020384903e-07	0.000126051	-0.005569852	0.973899911	0.989719928	0.006563473	0.969245885	0.98802185	0.507078441	0.001359999	0.020979828	-0.597722019	9.36863722457173e-05	0.00347928	-0.45559938	0.004601918	0.046372308	0.321103	0.052645452	0.212517098	-0.067067482	0.693287149	0.855836944	0.115101166	0.497541735	0.732799574	-0.208222888	0.216195531	0.475621711	0.045384928	0.789678711	0.907435047	0.428573856	0.008132796	0.066800647	0.426121132	0.00854536	0.068881679	-0.308011265	0.063648919	0.238071473
PRKCA	PRKCA	5578	turquoise	Sensory_perception	-0.072334756	0.670507562	-0.13190788	0.436430582	0.000608765	0.997146872	0.99886495	0.104792671	0.537067177	0.760315656	-0.155562929	0.357892234	0.621087266	-0.052158081	0.759159559	0.891754125	-0.152385054	0.367916977	0.630174423	0.355438711	0.030858357	0.153940704	0.084363517	0.619586295	0.813234362	-0.023904975	0.888314393	0.953057461	0.328211102	0.047341805	0.199527506	-0.058531511	0.730764648	0.876612722	-0.306897803	0.064662796	0.240227836	-0.112337626	0.507990417	0.740303072	-0.307134704	0.064446023	0.23974269	-0.179930794	0.286587089	0.55333373	0.004242175	0.980119927	0.992167441	0.100305133	0.554732241	0.772149152	-0.266268541	0.111167573	0.328272131	0.141168438	0.40461525	0.661371131	0.338469949	0.040453396	0.181331419	-0.265380503	0.112409698	0.330353852
TSPAN2	TSPAN2	10100	turquoise	Sensory_perception	-0.003146726	0.985252863	0.131901805	0.436451892	-0.273683015	0.101197615	0.311205161	0.014767252	0.93087241	0.972034521	-0.003166475	0.985160319	0.994078979	-0.078034809	0.646179164	0.828948806	-0.032549437	0.848333274	0.935091744	0.013143753	0.938456912	0.975053791	0.130814597	0.440275372	0.689907273	0.080811572	0.634455547	0.822123273	0.028356664	0.867684788	0.943662971	-0.069269421	0.683730662	0.850659932	0.12459757	0.46248869	0.707231116	-0.156780457	0.354095481	0.61776962	0.016577044	0.922424702	0.968384602	0.053608352	0.752669451	0.88836738	-0.228290681	0.174146142	0.422805403	-0.022069758	0.896840885	0.956929942	-0.144012111	0.395118992	0.653283333	0.051503664	0.762093492	0.89322196	-0.088244734	0.603507282	0.803358053	-0.158571796	0.348553796	0.612811122
KCTD1	KCTD1	284252	turquoise	Sensory_perception	0.087472482	0.606692229	0.131871485	0.436558274	0.230254075	0.170370934	0.417487218	0.209800011	0.212658421	0.471379774	-0.112272092	0.508239521	0.740474879	-0.009366975	0.956120443	0.982441677	0.187840177	0.265572471	0.531685822	0.085535395	0.61471264	0.810293738	0.296239687	0.075025126	0.261929828	0.180006584	0.286380763	0.553133518	-0.219701953	0.191363046	0.445248404	0.266736401	0.110517345	0.327253589	-0.166092046	0.325869033	0.592318473	-0.241351225	0.150131432	0.389308784	0.285772268	0.086421433	0.284356235	0.027477702	0.871751608	0.945551604	-0.028974669	0.864827372	0.942574773	-0.02179069	0.898138466	0.957527219	0.022026578	0.897041641	0.957008843	0.214279933	0.202829694	0.459484375	-0.246175101	0.141903159	0.377092256	-0.177107198	0.294342196	0.561323402
DEPDC1	DEPDC1	55635	turquoise	Sensory_perception	0.192727908	0.253107056	0.131825419	0.436719926	-0.008808208	0.958735684	0.983585767	-0.01791681	0.916176311	0.965662451	0.26096966	0.118734834	0.34086114	-0.094298549	0.578793461	0.787754344	-0.015073928	0.929440364	0.971442843	0.304672736	0.066727011	0.244650262	0.467400475	0.00353699	0.039113423	-0.074630972	0.66066555	0.837528231	0.211895678	0.20802047	0.465913697	0.437710019	0.006742484	0.05913016	-0.300130978	0.07110128	0.253922627	-0.346208532	0.035814447	0.168300756	0.068984371	0.6849651	0.851364588	-0.081871075	0.63000509	0.819298929	0.196647157	0.243397783	0.507308993	-0.093708037	0.581184009	0.789313589	0.138249853	0.414496046	0.669696096	0.314102167	0.058323024	0.225819744	-0.159383706	0.34605953	0.610561936	-0.005441758	0.974499958	0.99001125
TADA1	TADA1	117143	turquoise	Sensory_perception	0.136104592	0.421844947	0.131361214	0.438350747	0.168010393	0.320232852	0.587007832	0.085737024	0.613875725	0.809732774	0.031363343	0.853799269	0.937585156	-0.041200688	0.808691061	0.916578266	0.111387879	0.511606561	0.742840403	0.118754884	0.483897346	0.723157014	0.374804303	0.022276182	0.125955638	0.159468871	0.345798527	0.61036381	-0.225949576	0.178725244	0.428847755	0.377388939	0.021297967	0.122442368	-0.13692781	0.419016295	0.673184269	-0.248141159	0.138646378	0.372131527	0.212055929	0.207668726	0.465534974	-0.14122682	0.404418987	0.66120958	-0.030990151	0.855520484	0.938290184	-0.281297411	0.091683047	0.29425475	0.193205568	0.251910131	0.516784829	0.03834092	0.821748417	0.922614048	-0.074819792	0.659858695	0.837124757	-0.064351027	0.705141124	0.862501874
NPC1L1	NPC1L1	29881	turquoise	Sensory_perception	0.239162348	0.153977711	0.131273005	0.438661015	-0.316759667	0.056113163	0.22072128	-0.435278622	0.007090895	0.061081999	0.204222577	0.225348282	0.486492639	-0.493617665	0.001905096	0.026187483	-0.340846704	0.038979545	0.177248264	0.35465582	0.031255579	0.155195071	0.672957433	5.03676777989866e-06	0.000452435	0.010629044	0.950215195	0.97984535	-0.187073242	0.267564484	0.533651842	0.570727741	0.000225561	0.006360749	-0.449356961	0.00527005	0.050489274	-0.485765436	0.002304692	0.029726773	-0.028895715	0.865192328	0.942735711	0.048071191	0.777534954	0.901149541	-0.052022544	0.759766942	0.892061025	-0.685336524	2.86956047590227e-06	0.000299337	0.311000018	0.060989482	0.231847905	-0.185789096	0.270921821	0.537138614	0.542782051	0.000518731	0.011044002	-0.124420126	0.463131339	0.707711849
NRDE2	NRDE2	55051	turquoise	Sensory_perception	0.239233286	0.153851947	0.130947982	0.4398053	-0.257173451	0.124389073	0.349864132	-0.252600936	0.131463377	0.361114245	0.348558915	0.034494718	0.164651268	-0.283803956	0.088706314	0.288715526	-0.228369268	0.173993897	0.422614251	0.308717196	0.063012657	0.236539763	0.458074316	0.004358081	0.0447626	-0.053423644	0.753495119	0.888796822	0.187404328	0.26670333	0.532931807	0.565553742	0.000264647	0.007069043	-0.268054857	0.108700415	0.324158548	-0.373730462	0.022693441	0.12736027	-0.094402827	0.578371777	0.787565157	-0.335898129	0.04209877	0.185807994	0.259206467	0.121336551	0.345056236	-0.431600445	0.007647298	0.06414695	0.410552002	0.011604199	0.083665622	0.034896926	0.837535886	0.929972857	0.264397536	0.113796773	0.332670786	0.086560716	0.610461782	0.807595803
HDAC10	HDAC10	83933	turquoise	Sensory_perception	0.162975507	0.33515614	0.130821607	0.44025066	-0.171069506	0.311372006	0.578399319	-0.168721885	0.318158055	0.585068971	0.276768665	0.097255218	0.304263707	0.128904007	0.447038809	0.695298142	-0.039735675	0.815374002	0.919597412	0.276089341	0.098112915	0.305801014	0.267319856	0.109710492	0.325841573	-0.467950992	0.003493041	0.038834921	0.411193654	0.011461909	0.082993615	-0.119973179	0.479391333	0.719902444	-0.134501701	0.427383229	0.67978984	0.062496553	0.713273325	0.867021305	-0.002671507	0.98747979	0.995061024	0.191132692	0.257131789	0.522506673	0.234242465	0.162883353	0.407579618	0.25939487	0.121056532	0.344609658	-0.265976833	0.111574446	0.328934247	0.315364797	0.05726461	0.223400459	-0.250752186	0.134406763	0.365772124	0.00493948	0.976852968	0.990859942
MROH1	MROH1	727957	turquoise	Sensory_perception	-0.070930083	0.676555156	-0.13076173	0.440461762	0.149550081	0.376999606	0.637929036	0.229882285	0.171081271	0.418460244	-0.128998297	0.446703705	0.695002577	0.015586732	0.92704628	0.970526781	0.126843295	0.454396578	0.701009688	0.2534849	0.130073029	0.358977283	0.299877223	0.071352151	0.25437259	0.186303088	0.269574714	0.535707811	0.076360713	0.653288334	0.833172417	0.257757076	0.123506974	0.348535057	-0.257596101	0.123749806	0.348866408	-0.300493015	0.070744555	0.253154851	0.087678739	0.605840875	0.804723564	-0.148843965	0.379282238	0.639908142	0.127887258	0.450660981	0.698240221	-0.072070907	0.671641978	0.843964774	0.015563813	0.927153269	0.970575944	0.257623376	0.123708637	0.348818768	0.109909006	0.517262813	0.747042474	-0.169789199	0.315061468	0.582170711
COG4	COG4	25839	turquoise	Sensory_perception	0.211237872	0.209468651	0.130572549	0.441129099	-0.173436521	0.304623057	0.571505126	-0.144169536	0.394597074	0.652866866	0.416215262	0.010398612	0.077951928	0.269465653	0.106781359	0.320974363	0.02795406	0.869547164	0.944561799	0.416275921	0.0103863	0.077900882	0.330755019	0.045551551	0.194860459	-0.483296789	0.00244463	0.03084946	0.394289703	0.015744303	0.101404048	-0.14299077	0.398514762	0.65615615	-0.175206765	0.299636829	0.566579759	0.091884845	0.588592496	0.793876485	-0.093577296	0.58171388	0.789634752	-0.138733891	0.412847975	0.668286823	0.312008498	0.060112255	0.229966731	0.160972368	0.34121056	0.606320513	-0.29508014	0.076226488	0.264414815	0.335485907	0.042367462	0.18652836	-0.243172376	0.146985108	0.384530503	-0.023730713	0.889123508	0.953391769
RBP5	RBP5	83758	turquoise	Sensory_perception	0.190399071	0.258996894	0.130518787	0.441318846	-0.449803917	0.005219574	0.050213364	-0.125960055	0.457570049	0.703385039	0.112685504	0.506669093	0.739448168	-0.199158748	0.237309096	0.500262971	-0.076855584	0.651183656	0.83189139	0.330465119	0.045752768	0.195427156	0.476533284	0.002866784	0.034249422	-0.048478057	0.775700087	0.900119818	0.039766107	0.815235048	0.919568982	0.13409998	0.428777569	0.680929375	-0.321260357	0.05252311	0.212241998	-0.260340324	0.11965862	0.342383923	0.089301582	0.59916029	0.800642398	0.007305061	0.965773001	0.986630687	-0.03194731	0.851107257	0.936276975	-0.064814272	0.703114691	0.861379425	-0.164746061	0.329860172	0.596158854	0.205474441	0.222456018	0.483100708	0.10273156	0.545147006	0.765541197	-0.278669127	0.094886184	0.300020238
PRDM15	PRDM15	63977	turquoise	Sensory_perception	0.185393762	0.271960935	0.129979461	0.443224802	-0.266361199	0.111038569	0.328031036	-0.013112757	0.938601773	0.975118045	0.003809097	0.982149115	0.99293868	-0.248324396	0.138345674	0.371732623	0.148127935	0.381605202	0.642060301	0.349634362	0.033904249	0.162884958	0.613665439	5.36736266046553e-05	0.002370332	0.152697398	0.366924333	0.629293045	-0.248389321	0.138239245	0.371616279	0.570185021	0.000229402	0.006428698	-0.421535084	0.009364878	0.072946345	-0.472797137	0.003126214	0.036223634	0.361767215	0.027797145	0.144513026	-0.192932119	0.25259488	0.517569821	0.039274784	0.81747913	0.9205452	-0.459304597	0.004241094	0.04393427	0.280923741	0.092133308	0.295059257	0.192609797	0.253403604	0.518389311	0.284159337	0.088290369	0.287942093	-0.22057151	0.18956742	0.443000954
FEN1	FEN1	2237	turquoise	Sensory_perception	0.157956414	0.350451567	0.129782547	0.443921806	-0.299214661	0.072010454	0.255875525	-0.161462998	0.339721492	0.604880647	0.056134764	0.741403574	0.882290374	-0.358362478	0.029411362	0.149514129	-0.019017885	0.911044807	0.963277867	0.476072743	0.002897712	0.034506087	0.677947503	4.02766693874877e-06	0.000384912	0.07420465	0.662488668	0.838635237	-0.06818735	0.688420943	0.853279193	0.684233341	3.02041381407657e-06	0.000310298	-0.57027867	0.000228735	0.006418677	-0.601986583	8.09527392207179e-05	0.003152563	0.212090281	0.207593379	0.465476985	-0.061368499	0.718235397	0.869944987	0.19041621	0.258953221	0.524555287	-0.554572848	0.000368322	0.008801735	0.343498995	0.03738663	0.172786931	0.212420182	0.206870743	0.464508876	0.614557239	5.1980539145041e-05	0.002316514	-0.18771034	0.265909018	0.532013357
TBCE	TBCE	6905	turquoise	Sensory_perception	-0.171932661	0.308900094	-0.129346118	0.445468742	-0.068101825	0.688792146	0.8534724	0.092350553	0.586696146	0.79269884	-0.21491224	0.201468368	0.4578907	-0.0570592	0.737294366	0.880149381	0.065760581	0.698981405	0.858980156	-0.027538915	0.871468279	0.945444665	0.217356136	0.19626673	0.451494808	0.127256579	0.452915738	0.699973045	-0.280623946	0.092495779	0.29574779	0.033472659	0.844083506	0.933133356	-0.070409755	0.67880044	0.847947434	-0.17590357	0.297688513	0.56473673	0.164130552	0.331695336	0.597780402	0.368035385	0.025016371	0.135403279	-0.095877307	0.572424032	0.783725067	-0.168338182	0.31927593	0.586078884	-0.055399011	0.744679122	0.884108666	0.06978981	0.681479149	0.849484696	-0.008283441	0.961192176	0.98473226	-0.214409954	0.202549242	0.459216223
FAM120AOS	FAM120AOS	158293	turquoise	Sensory_perception	0.206749176	0.219537134	0.12933236	0.445517557	-0.070043187	0.680383871	0.848853692	0.037393417	0.826085217	0.924573511	-0.004874987	0.97715511	0.990950201	0.045948808	0.787125424	0.906172612	0.227979161	0.174750579	0.42361476	0.362847031	0.027300719	0.142940622	0.451039344	0.00508222	0.049377331	0.078025115	0.646220242	0.828948806	-0.192442719	0.253823489	0.518858494	0.352975368	0.032122379	0.157685605	-0.293636757	0.077742824	0.267475702	-0.302234921	0.069047787	0.249680781	0.296420945	0.074838675	0.261546794	-0.165053584	0.328945644	0.595313215	0.310822955	0.061144541	0.232195595	-0.217654819	0.195637521	0.450685133	0.159223954	0.346549442	0.611068751	0.257323482	0.124161867	0.349517682	0.362141145	0.027624402	0.14393331	-0.121961469	0.4720847	0.714451339
USP49	USP49	25862	turquoise	Sensory_perception	0.140835057	0.405737036	0.129225636	0.445896311	-0.134792423	0.426375736	0.679007411	0.019766942	0.907555885	0.961714308	0.162084555	0.337840792	0.603212852	-0.025130457	0.88262757	0.950507867	0.05434546	0.749377186	0.886632082	0.220515441	0.189682844	0.443111632	0.375785597	0.02190048	0.124572929	-0.124592811	0.462505918	0.707240739	0.054980687	0.746543465	0.885075169	0.232700399	0.165749669	0.411226786	-0.306459911	0.065064998	0.241126464	-0.196069627	0.244812559	0.508821475	0.059011777	0.728638664	0.875484526	0.121687714	0.473087204	0.715214231	0.074624035	0.660695199	0.837537781	-0.031429452	0.853494429	0.937466481	-0.033206755	0.845307076	0.933656137	0.298039741	0.073189508	0.258316002	-0.142446132	0.400332432	0.657655903	-0.159937157	0.344365524	0.609098537
MMUT	MMUT	4594	turquoise	Sensory_perception	-0.032243843	0.849740918	-0.129142086	0.446192947	0.198983487	0.237730598	0.500711617	0.161836608	0.338590258	0.603821043	0.051586194	0.76172331	0.893074676	0.170699514	0.312435401	0.579580502	0.265652843	0.112027661	0.329699385	0.242513647	0.148117549	0.386203213	0.271864486	0.103577404	0.315385162	0.015720412	0.926422284	0.970282203	0.166200915	0.325547531	0.59200696	0.364728261	0.026453337	0.140215099	-0.316152648	0.056611963	0.221925277	-0.229455765	0.171898783	0.41967713	0.20724294	0.218413612	0.478337366	-0.03428287	0.840357522	0.931406365	0.380357554	0.020218828	0.1185062	-0.086368852	0.61125628	0.808152458	0.223625804	0.183354514	0.434889219	0.262391161	0.116667941	0.337334545	-0.085681834	0.614104759	0.809893686	0.095403108	0.574333819	0.78499207
CASP5	CASP5	838	turquoise	Sensory_perception	0.123444699	0.466672544	0.129125571	0.446251593	-0.251920368	0.132541296	0.362837852	-0.13229462	0.435074962	0.685886001	0.071647374	0.673464452	0.844945629	-0.229435438	0.171937812	0.419705205	-0.04178608	0.806024379	0.915328833	0.565368775	0.00026615	0.007090943	0.59043296	0.00011969	0.004115899	-0.037844135	0.824021602	0.923652453	0.053046804	0.755180478	0.889697839	0.436272713	0.006946622	0.060282815	-0.586959761	0.000134233	0.004439525	-0.383017145	0.019291135	0.115054792	0.024997922	0.883242324	0.950729986	0.108958992	0.520912599	0.749601054	0.086295556	0.611559908	0.808272997	-0.300273151	0.070961025	0.253649337	0.026584701	0.875886708	0.94754404	0.269067546	0.10732027	0.321816012	0.519690491	0.000979205	0.016900414	-0.261847144	0.117455737	0.338703842
PRADC1	PRADC1	84279	turquoise	Sensory_perception	0.159782599	0.344838086	0.129001604	0.446691956	-0.300139319	0.071093045	0.253910743	0.103196426	0.543319642	0.764358906	-0.01593164	0.925436394	0.969828636	0.015159207	0.92904219	0.971292476	0.028252933	0.868164563	0.943901716	0.293328502	0.078069682	0.268098002	0.191666853	0.255779397	0.521052514	-0.072576111	0.669470485	0.842656409	0.170720375	0.312375383	0.579513352	-0.202676863	0.228954742	0.490710895	-0.124037409	0.46451905	0.708923724	-0.144439563	0.393702772	0.652040185	0.001963585	0.990797352	0.996506696	-0.212316857	0.207096884	0.464823001	-0.095931934	0.572204213	0.783560597	0.20250728	0.22935279	0.491147515	-0.419855804	0.009681279	0.074553401	0.239680978	0.15305997	0.393577068	-0.090608806	0.593802323	0.796996633	-0.334485843	0.043025085	0.188220271
AQP7	AQP7	364	turquoise	Sensory_perception	0.260136885	0.119958391	0.128939121	0.446914	-0.326080905	0.048884048	0.203253863	-0.132038797	0.435971425	0.68660165	0.190276725	0.259308808	0.524941804	-0.329765413	0.04624138	0.196653761	-0.221115182	0.188450795	0.441501784	0.560241135	0.00031099	0.007856964	0.591084651	0.000117126	0.004053925	-0.104352618	0.538787399	0.761467274	0.260721129	0.119099006	0.341451907	0.471508589	0.003220315	0.036934536	-0.502395872	0.001531559	0.022718706	-0.55265726	0.000389731	0.009135859	-0.140840361	0.405719174	0.662247147	0.010242791	0.952022219	0.980629927	0.074774178	0.660053575	0.837231943	-0.215359335	0.20050965	0.456655041	0.033663539	0.843205387	0.93275368	0.275714663	0.098588439	0.30661845	0.149929167	0.375777499	0.636915188	-0.226246587	0.178139609	0.42806846
MSTO1	MSTO1	55154	turquoise	Sensory_perception	0.188210154	0.264615007	0.128031245	0.45014706	-0.31431455	0.058143913	0.225393044	-0.154067436	0.362589176	0.625332959	-0.107839956	0.525227939	0.752615872	-0.449950896	0.005203066	0.050124126	-0.084287631	0.619902447	0.813402261	0.333380387	0.043761584	0.190221795	0.464051002	0.003814894	0.041005193	0.133355603	0.431367914	0.682988636	-0.373823891	0.022656882	0.127242557	0.399908311	0.014192216	0.095193711	-0.405941468	0.012671343	0.088527274	-0.430724163	0.00778524	0.064884411	0.240126664	0.152274491	0.392528856	-0.030374537	0.858361225	0.939632916	-0.272313732	0.102985587	0.314386522	-0.33575176	0.042194017	0.186060173	0.078554835	0.643977078	0.827752952	0.022337161	0.895597785	0.956366029	0.434998263	0.007132046	0.061273257	-0.385418552	0.018484316	0.112253376
PIAS2	PIAS2	9063	turquoise	Sensory_perception	0.161572683	0.339389143	0.127993609	0.450281363	-0.256569717	0.125306501	0.351266658	-0.124029781	0.464546732	0.708940876	0.101950594	0.548223492	0.767739884	0.014302052	0.933045102	0.972858205	-0.218847568	0.193138964	0.447515003	0.351685282	0.032801105	0.159748942	0.252606904	0.131453953	0.361109297	-0.415281871	0.010589645	0.078844144	0.285232595	0.087043331	0.285458611	-0.285513579	0.086719106	0.284865779	-0.279227815	0.094198228	0.298823808	0.01024814	0.951997194	0.980621847	-0.380087923	0.020314921	0.118856321	0.103750151	0.54114679	0.762996918	0.020309935	0.90502782	0.960649022	0.126190763	0.456739971	0.702789191	-0.516132402	0.001075667	0.017991527	0.221198461	0.188280163	0.441275755	-0.002001201	0.990621063	0.996444516	-0.324765572	0.049856302	0.205699293
PIGM	PIGM	93183	turquoise	Sensory_perception	0.167983828	0.320310482	0.127987973	0.450301474	-0.156333923	0.355485122	0.619040928	0.019035228	0.910964012	0.963259879	-0.125323301	0.459865259	0.705153443	-0.454239776	0.00474083	0.047243011	-0.157959728	0.35044133	0.614515359	0.391712737	0.016502534	0.104427514	0.571723323	0.000218663	0.006229296	0.311910661	0.060196917	0.230091963	-0.107199191	0.527706778	0.754144801	0.571566222	0.000219739	0.006252366	-0.533355136	0.000676034	0.013179355	-0.649375645	1.37167802437014e-05	0.000906162	-0.010111392	0.952637003	0.980915264	-0.137806573	0.4160086	0.670844728	-0.147128289	0.384862204	0.644735033	-0.427830915	0.008255924	0.067431949	0.13536715	0.424387927	0.677485016	0.013009034	0.939086529	0.975308883	0.42042297	0.009573413	0.073996557	-0.39654899	0.015103855	0.098924501
URAD	URAD	646625	turquoise	Sensory_perception	0.203461364	0.227119466	0.127906609	0.450591893	-0.289305083	0.08243473	0.276837043	-0.269242684	0.107082936	0.321462536	-0.029233909	0.863629245	0.94205743	-0.568198645	0.000243968	0.006683016	-0.467986205	0.003490246	0.038818681	0.143202543	0.397809277	0.655619573	0.372234679	0.023285458	0.129444204	0.024947878	0.883474464	0.950834011	-0.125652854	0.458676603	0.704215137	0.254074685	0.129151469	0.357464269	-0.25473131	0.128131186	0.355897295	-0.377566407	0.021232134	0.122194236	-0.24329765	0.146770465	0.384275672	0.120988263	0.475653716	0.71721684	-0.410022752	0.011722687	0.084196859	-0.394150969	0.015784364	0.101520664	0.011035131	0.948315646	0.979140961	-0.224667409	0.181269101	0.432193731	0.189271174	0.261881824	0.527679943	-0.299241283	0.071983911	0.255803636
QRICH2	QRICH2	84074	turquoise	Sensory_perception	0.195519482	0.246165376	0.127642825	0.451534138	-0.069692881	0.681898316	0.849688457	0.084060469	0.620849243	0.813828254	0.109051212	0.520557751	0.749326951	-0.278739899	0.094798825	0.299868629	-0.130892556	0.440000597	0.689692079	0.310898009	0.061078776	0.23205904	0.476962993	0.002838186	0.034017733	0.193143876	0.252064507	0.51697111	0.13775997	0.416167798	0.670996522	0.568643103	0.000240638	0.0066262	-0.368751333	0.024713954	0.1344726	-0.504808167	0.001440936	0.021854385	-0.032478429	0.848660314	0.935260035	-0.31436548	0.058101026	0.225315718	0.011946571	0.944053249	0.977477148	-0.219344675	0.192104278	0.446176566	0.217815786	0.195299012	0.450249565	0.177176825	0.294149362	0.561114788	0.104076654	0.539867521	0.762233424	-0.124596196	0.462493664	0.707234542
ELOVL4	ELOVL4	6785	turquoise	Sensory_perception	0.102534632	0.545921997	0.127269783	0.452868468	0.019886106	0.907001005	0.961427383	0.125928686	0.457682975	0.703458311	-0.461054755	0.004079367	0.042850909	-0.282196687	0.090606378	0.292306521	-0.096157779	0.571295817	0.782920375	0.251957005	0.132483102	0.362731153	0.193400016	0.251423962	0.516302266	0.195453483	0.246328004	0.510621515	-0.336178258	0.041916967	0.185337628	-0.020309607	0.905029345	0.960649022	-0.376564584	0.021606001	0.123518762	-0.274375729	0.100302143	0.309629188	-0.050836964	0.765085862	0.894763375	0.015972728	0.925244633	0.969748754	-0.482550554	0.002488369	0.031211049	0.020700883	0.90320821	0.95985361	-0.403073112	0.013376268	0.091725612	0.04677019	0.783410077	0.904369041	0.282671199	0.090042198	0.29122128	-0.63051935	2.87964018834411e-05	0.001524689
CYP4X1	CYP4X1	260293	turquoise	Sensory_perception	-0.088709486	0.601594008	-0.127035245	0.453708475	-0.170689723	0.312463573	0.579607112	-0.245715814	0.142672	0.378200888	0.133101599	0.432253797	0.683697667	-0.221694735	0.187265593	0.439959609	-0.258066243	0.123041591	0.347808444	0.250241762	0.135227923	0.3670608	0.440629545	0.00634365	0.056775724	-0.124741015	0.461969522	0.706817412	0.117922974	0.486986844	0.725304286	0.290063823	0.081597413	0.275121545	-0.298562487	0.072663072	0.257203854	-0.33212337	0.044611394	0.19252791	-0.171955045	0.308836159	0.57584301	0.142466112	0.400265666	0.657597511	0.085743233	0.613849963	0.809709822	-0.444682471	0.005823724	0.053869725	0.139869667	0.40899546	0.664990733	-0.059455051	0.726678205	0.874412312	0.428705563	0.008111133	0.06667779	-0.054661266	0.74796798	0.885872308
JRK	JRK	8629	turquoise	Sensory_perception	0.140210844	0.407842209	0.126985226	0.453887731	-0.136924541	0.419027508	0.673189857	-0.005972863	0.972012135	0.98904631	-0.024205534	0.886919136	0.952434278	-0.089204235	0.599560125	0.800882035	0.068361081	0.687667121	0.852806655	0.373734965	0.022691679	0.12736027	0.29889365	0.072331107	0.256506329	-0.076386003	0.653180711	0.833125518	0.041214485	0.808628185	0.916539257	0.14305924	0.398286587	0.656005017	-0.305194834	0.066238059	0.243624063	-0.161278727	0.340280289	0.605386837	0.162916422	0.335333768	0.601021269	0.120537129	0.477312935	0.718396456	-0.043630024	0.797638747	0.91133954	0.059469656	0.72661364	0.874387493	-0.13282152	0.433231791	0.684467965	0.287161042	0.084836841	0.28150545	0.190306793	0.25923213	0.524871465	-0.194907193	0.247676885	0.512082268
CEMIP	CEMIP	57214	turquoise	Sensory_perception	0.120386503	0.477867595	0.126837885	0.454415979	0.113590147	0.503241153	0.736955177	0.02239348	0.895336004	0.956246068	0.151900223	0.369460959	0.631588495	-0.028351013	0.867710924	0.943683461	-0.065409852	0.700512331	0.859799595	0.350171334	0.033612535	0.16204321	0.402466436	0.013529533	0.092377478	-0.01648237	0.922866422	0.968615268	0.159868792	0.344574501	0.609289038	0.307517045	0.064097377	0.239033477	-0.409064526	0.011939827	0.08521052	-0.249732758	0.136050486	0.368358233	-0.134181054	0.428495962	0.680682667	-0.304522071	0.066868638	0.244985509	0.147183899	0.384680594	0.64462816	-0.196713697	0.243235133	0.507108174	0.023737442	0.889092262	0.953381974	0.090374418	0.594761471	0.797644098	0.125184743	0.460365514	0.705599558	-0.107484774	0.526601277	0.753508471
TUBA3E	TUBA3E	113457, 112714	turquoise	Sensory_perception	0.218839633	0.193155512	0.126797348	0.45456137	-0.33982546	0.039607394	0.17897074	-0.146195752	0.38791516	0.647225781	0.137686116	0.416420159	0.671193476	-0.233027351	0.165138937	0.410382827	-0.001829044	0.991427873	0.996719527	0.469401244	0.003379531	0.038072209	0.727771449	3.32864814244617e-07	6.19957720986915e-05	-0.001330917	0.993762379	0.997622526	-0.009651386	0.954789467	0.981869637	0.507763387	0.00133638	0.020741634	-0.545555451	0.000479131	0.010491946	-0.47998458	0.002644032	0.032496131	0.178769983	0.289759169	0.556695222	-0.052144044	0.759222458	0.891782082	0.181875828	0.281322472	0.548023913	-0.447203471	0.005519201	0.052084431	0.164293243	0.331209653	0.597362667	0.145143283	0.391377649	0.650126481	0.302831361	0.068474207	0.248488911	-0.198933215	0.237851596	0.5008333
TAF1B	TAF1B	9014	turquoise	Sensory_perception	-0.039479526	0.816543808	-0.126772521	0.454650429	-0.036898519	0.82835244	0.925631398	0.214810306	0.201687396	0.458153877	-0.076219779	0.653888205	0.833482145	-0.048548349	0.775383206	0.899990288	-0.030980276	0.855566039	0.938301743	0.387561199	0.017788457	0.109529304	0.512850062	0.001172005	0.019030732	0.100411727	0.554309508	0.771892483	0.054535031	0.748531177	0.886145414	0.282129113	0.090686943	0.292458296	-0.480209635	0.002630047	0.032367304	-0.472085102	0.003177912	0.036628465	-0.133272236	0.431658559	0.683214657	-0.324392593	0.050134799	0.206385318	0.118862831	0.483497206	0.72288045	-0.181894746	0.281271577	0.547957776	-0.094197484	0.579202287	0.78803618	0.407093028	0.012397317	0.087343218	0.202014723	0.2305116	0.492601418	-0.353263991	0.031972119	0.157249892
ANKRD30BL	ANKRD30BL	100132004, 149992, 105378283, 554226, 100132154, 644669	turquoise	Sensory_perception	0.191744288	0.25558374	0.126753845	0.454717431	-0.199660072	0.236106205	0.498935402	0.014718988	0.9310978	0.972131784	-0.060359026	0.722685519	0.872338803	-0.246731102	0.140976498	0.375627881	0.068660302	0.686369491	0.852108763	0.544357072	0.000495899	0.010740257	0.668907563	6.02026226602161e-06	0.00050905	0.129081801	0.446407049	0.694775019	-0.166172016	0.325632854	0.592080541	0.499825408	0.001633609	0.023718407	-0.518297588	0.001016015	0.017326506	-0.482102514	0.002514957	0.031427846	0.195431713	0.246381664	0.510695921	0.027941645	0.869604605	0.944585309	-0.046078979	0.786536315	0.90589792	-0.299442931	0.071783117	0.255321489	0.052450003	0.757851859	0.891067683	0.325411657	0.049376816	0.204416492	0.435204721	0.007101722	0.061122756	-0.331257349	0.045204576	0.194067022
POTEE	POTEE	728378, 653781, 445582, 653269	turquoise	Sensory_perception	0.141708574	0.40280153	0.126733675	0.454789795	-0.143939255	0.395360667	0.653529208	0.205733751	0.221860107	0.482438364	0.010484486	0.950891459	0.980183292	-0.120891093	0.476010839	0.717477374	0.10446446	0.538349944	0.761211669	0.446569786	0.005594424	0.052494023	0.633921454	2.52816687580449e-05	0.001393843	0.273911329	0.100901803	0.31067586	0.034789755	0.838028203	0.930229836	0.489639716	0.002099199	0.027943952	-0.459823476	0.004192576	0.043626605	-0.583921467	0.000148238	0.004759722	0.084879896	0.61743677	0.811987293	-0.229789962	0.171257989	0.418741864	0.107037633	0.528332672	0.754490145	-0.231556081	0.167900004	0.414111403	0.055045941	0.746252555	0.884942592	0.322434054	0.05161774	0.2099943	0.208688684	0.215146675	0.474391422	-0.28868298	0.083126216	0.278229341
HLCS	HLCS	3141	turquoise	Sensory_perception	-0.184654592	0.273910797	-0.126549861	0.455449566	0.033891882	0.842155169	0.932152772	0.147007851	0.385255705	0.645018113	-0.326942141	0.048255736	0.201744676	-0.01478811	0.930775005	0.971979889	0.233593302	0.164085596	0.409036056	0.292077877	0.07940677	0.270748903	0.332350194	0.044457072	0.192135596	0.098168591	0.563237022	0.777597968	-0.214062498	0.203299297	0.460106923	0.01191207	0.944214569	0.977553142	-0.308127249	0.063544035	0.237800722	-0.214165648	0.203076427	0.459831207	0.290854165	0.080732253	0.273378432	0.266184697	0.111284402	0.328456561	-0.199671562	0.236078683	0.498889513	-0.06163201	0.717075238	0.869175086	-0.288450796	0.083385445	0.278694813	0.180586829	0.284804336	0.551604242	0.145141542	0.391383392	0.650127671	-0.456919767	0.0044704	0.045496509
FIGNL2	FIGNL2	401720	turquoise	Sensory_perception	0.156791561	0.354060968	0.126408543	0.455957153	-0.007172958	0.966391603	0.98686059	0.119388353	0.481551646	0.721455976	0.068337353	0.687770059	0.852879974	-0.071034141	0.676106461	0.846382423	-0.023186789	0.891649696	0.954492346	0.260388204	0.11958815	0.342296634	0.410680905	0.011575494	0.083523843	0.134914328	0.42595367	0.678781175	0.160789437	0.341766779	0.606783552	0.422898433	0.00911453	0.071713168	-0.31955304	0.053862722	0.215490871	-0.42296331	0.009102761	0.071653947	-0.082476849	0.627466277	0.817946264	-0.299911603	0.071318121	0.254303839	0.163145113	0.334646567	0.600413811	-0.22556777	0.179480088	0.429834408	0.160525575	0.342570054	0.607517792	0.25666885	0.125155514	0.351053107	0.145046556	0.391696767	0.650376777	-0.043042849	0.800306642	0.912578509
MT1HL1	MT1HL1	645745	turquoise	Sensory_perception	0.186455581	0.269175897	0.126266581	0.456467361	-0.02556994	0.880589556	0.949542411	-0.205370393	0.222695433	0.483406352	0.240459835	0.151689228	0.391661511	-0.065475036	0.700227714	0.859650078	-0.250220057	0.135262924	0.367111338	0.372787373	0.023065231	0.128715116	0.315397565	0.057237347	0.223357031	-0.255852938	0.126402248	0.352989719	0.410259303	0.011669602	0.083966346	0.208712439	0.215093278	0.474343276	-0.410438187	0.011629594	0.08378567	-0.140743885	0.406044128	0.662510034	-0.267929685	0.108871935	0.324446141	-0.302363637	0.068923686	0.249434246	0.30761803	0.06400554	0.238797709	-0.124280711	0.463636597	0.708182749	0.022458007	0.895036082	0.956088459	0.079888533	0.638343118	0.824422242	0.198459966	0.238992674	0.50211073	-0.000769396	0.99639404	0.998656168
PREPL	PREPL	9581	turquoise	Sensory_perception	0.189856069	0.260383142	0.12616827	0.456820863	-0.200352859	0.234450708	0.497033087	-0.039785541	0.815146312	0.919505857	0.191316464	0.256665979	0.522035566	0.054503548	0.748671657	0.886206687	0.157563107	0.35166776	0.61558804	0.358495296	0.029346978	0.14932954	0.491654168	0.001998841	0.027045789	-0.144779227	0.39257951	0.651164798	0.062030547	0.715321795	0.868145222	0.297546116	0.073689353	0.259310021	-0.288020292	0.083867749	0.279653504	-0.281894648	0.090966908	0.292988621	0.25949087	0.120914035	0.344401313	-0.092387754	0.586544777	0.792621338	0.267547418	0.109397009	0.325298922	-0.094423957	0.578286345	0.787508822	0.089390759	0.598794112	0.800411743	0.451130733	0.005072184	0.049318728	0.090166635	0.595612318	0.798274361	-0.075881748	0.65532788	0.834350227
ZNF738	ZNF738	148203	turquoise	Sensory_perception	0.191265131	0.256796037	0.126072362	0.457165871	-0.158715242	0.348112324	0.612331194	-0.042470336	0.802910073	0.913982089	0.261709992	0.117654977	0.338987433	-0.259606331	0.120742818	0.344169848	-0.077539781	0.648278156	0.830168838	0.280077459	0.09315933	0.296984828	0.5334224	0.000674776	0.013162766	0.213818837	0.203826442	0.460692137	0.054753121	0.747558251	0.885644313	0.69799576	1.56838214101437e-06	0.000192166	-0.286001399	0.086158432	0.283873444	-0.485928493	0.002295701	0.029654858	0.046597909	0.784188962	0.904767166	-0.425211043	0.008702928	0.06966742	0.17840157	0.290770618	0.557727335	-0.448437112	0.005375259	0.051160179	0.460945492	0.004089304	0.04291696	0.130284407	0.442146581	0.691338613	0.243161077	0.147004479	0.384547971	0.068031464	0.689097584	0.853650518
SGPP1	SGPP1	81537	turquoise	Sensory_perception	0.164308496	0.331164143	0.126064778	0.457193161	-0.202640016	0.229041189	0.490809868	-0.059936821	0.724549426	0.873246322	0.033502701	0.84394529	0.933071403	-0.194820133	0.247892308	0.512332951	-0.036619312	0.82963214	0.926317166	0.494762092	0.001852257	0.02571402	0.463107326	0.003896535	0.041590694	0.003732627	0.982507427	0.993067647	0.009944858	0.953416213	0.981273586	0.309026046	0.062735873	0.235884112	-0.310599339	0.061340815	0.232618094	-0.303237595	0.068085693	0.247687045	0.086200491	0.611953809	0.808533368	-0.153370878	0.364789419	0.627363573	0.025307562	0.88180619	0.950143135	-0.129964128	0.443279052	0.692188726	-0.004050216	0.981019338	0.992527891	0.248518954	0.138026919	0.3712887	0.412630473	0.011148648	0.081526495	-0.272332338	0.102961133	0.314361167
GALK1	GALK1	2584	turquoise	Sensory_perception	0.227159122	0.176348847	0.125975782	0.457513438	0.001419345	0.993347948	0.997485179	0.005548744	0.973998789	0.989761516	0.214285383	0.202817934	0.459472472	-0.086263823	0.611691384	0.808388945	0.043875489	0.796524116	0.91073774	0.108604726	0.522276862	0.750561195	0.318464437	0.054731014	0.217611823	-0.020596828	0.903692474	0.960049502	0.047374311	0.780680465	0.902986838	0.462785656	0.003924709	0.041770772	-0.151075957	0.37209472	0.633724854	-0.264885819	0.11310615	0.331543342	0.211582715	0.208708599	0.46672949	-0.249735638	0.136045822	0.368349458	0.209389875	0.213574388	0.472555778	-0.140956162	0.405329328	0.661933931	0.311403163	0.060637597	0.231139069	0.218986042	0.19285035	0.447177618	-0.2349478	0.161584294	0.405717223	0.088583923	0.602110663	0.802462668
POLE	POLE	5426	turquoise	Sensory_perception	0.112463873	0.507510698	0.125914411	0.457734369	-0.14768501	0.383046318	0.643289986	0.024123314	0.887300785	0.952606035	0.095823587	0.572640238	0.783897753	0.089464198	0.598492629	0.800176909	-0.012771723	0.940195705	0.975798977	0.317448039	0.055551755	0.219465191	0.415259088	0.010594345	0.078858597	-0.11830393	0.485570809	0.724302138	0.160320694	0.343194565	0.608125058	0.078419452	0.64455008	0.828064487	-0.256837893	0.124898362	0.350671322	-0.202968267	0.228271851	0.489978908	-0.010512742	0.950759269	0.980105609	-0.089884399	0.596768888	0.799090573	0.235903078	0.159836851	0.403301278	-0.039365509	0.817064641	0.920394257	-0.134513864	0.427341049	0.679766404	0.413428039	0.01097792	0.080736519	0.12679401	0.454573345	0.701111448	-0.195155096	0.247064161	0.511383986
HRC	HRC	3270	turquoise	Sensory_perception	0.139197379	0.411273364	0.125732999	0.458387776	-0.059568277	0.726177713	0.874119071	0.046103323	0.786426152	0.905862578	0.081574052	0.631251452	0.820092005	-0.095727283	0.573027923	0.7841171	0.015961471	0.925297167	0.969748754	0.516216965	0.00107328	0.017967873	0.719836148	5.12829565646715e-07	8.55929087953582e-05	0.075192183	0.658268525	0.836194961	-0.117616953	0.488125884	0.726087112	0.450056092	0.00519128	0.050053446	-0.585185249	0.00014226	0.004621708	-0.437892752	0.006716904	0.058998238	0.065914525	0.698309809	0.858545829	-0.209553782	0.213208003	0.472088769	0.117478196	0.488642804	0.726459713	-0.366097602	0.025850292	0.138259431	0.004971376	0.976703538	0.99079372	0.25453903	0.128429334	0.35635786	0.268591881	0.107966869	0.322961808	-0.338144612	0.040658611	0.181846799
RASGEF1A	RASGEF1A	221002	turquoise	Sensory_perception	0.157777939	0.351003135	0.125731276	0.458393986	-0.203735595	0.226480298	0.487839111	-0.239859634	0.152744753	0.393244139	0.225666246	0.179285181	0.429606566	-0.003172874	0.985130337	0.994052602	-0.040088375	0.8137639	0.918794908	0.20990412	0.212426343	0.471085471	0.266651904	0.110634565	0.327398329	-0.256049882	0.12610047	0.352470384	0.010403082	0.951272293	0.98029603	0.158309889	0.349360724	0.613599764	-0.131941514	0.436312592	0.686919652	-0.112354524	0.507926194	0.740276201	0.038383838	0.821552099	0.922535302	0.05512706	0.745890964	0.884763381	0.323507236	0.050800876	0.208018403	-0.201054495	0.232782098	0.495164103	0.131491464	0.437892821	0.68810589	0.142397214	0.400495923	0.657800252	0.152085388	0.368870833	0.631017506	0.014335447	0.932889116	0.972784446
NFKBIE	NFKBIE	4794	turquoise	Sensory_perception	0.201018754	0.232866902	0.125588481	0.458908658	-0.182526808	0.27957458	0.546227203	-0.289141953	0.082615621	0.277221402	0.362389706	0.027510066	0.143592075	0.031723855	0.852137163	0.936828326	-0.007043055	0.96699992	0.987157705	0.277879263	0.095865366	0.301821493	0.419745215	0.009702432	0.074649628	-0.358153367	0.029512964	0.149799951	0.138721451	0.412890287	0.66832296	0.118389238	0.485254008	0.724084257	-0.236843709	0.158129595	0.400733167	0.020287053	0.905134336	0.960680771	0.144845044	0.392362071	0.650950849	0.055120262	0.745921262	0.884789018	0.301304872	0.069949712	0.251479899	-0.129978956	0.443226589	0.692140227	0.043439284	0.798505146	0.911745567	0.084380945	0.619513696	0.813189132	-0.00953061	0.955354655	0.982133849	0.091676924	0.589440021	0.794348854
TBCCD1	TBCCD1	55171	turquoise	Sensory_perception	0.084960614	0.61710105	0.125562085	0.459003829	-0.105531182	0.534186199	0.758380111	0.015448343	0.927692306	0.970794931	-0.069314092	0.68353728	0.850549331	-0.069597158	0.68231236	0.849870843	-0.072357555	0.670409573	0.843284531	0.445141079	0.005767273	0.053517034	0.214046865	0.203333091	0.460143904	-0.166848194	0.323640118	0.590167525	0.290663185	0.080940657	0.273738436	0.014080723	0.934078973	0.973241896	-0.422508686	0.009185508	0.072037697	-0.12946073	0.445062211	0.693758776	-0.232811184	0.165542547	0.410922478	-0.087993236	0.604543731	0.803974845	0.076187556	0.654025393	0.833582309	0.059089295	0.728295705	0.875267578	-0.271028405	0.104685695	0.317315626	0.215691825	0.199798748	0.455729568	0.375826648	0.021884879	0.124518742	-0.347847218	0.034890071	0.165755707
TNFSF4	TNFSF4	7292	turquoise	Sensory_perception	0.119390047	0.481545381	0.125501527	0.459222217	-0.179284664	0.28834995	0.55517119	0.042628048	0.802192689	0.913536832	0.183317717	0.277460497	0.543970706	0.083239312	0.624276764	0.816044675	0.022608292	0.894337611	0.955783776	0.490284115	0.002066626	0.027645484	0.39309996	0.016090643	0.10278088	-0.249941346	0.135712958	0.367855524	0.302228829	0.069053665	0.249691566	0.143315618	0.397432884	0.655291471	-0.359948107	0.028650263	0.147273148	-0.114287079	0.500608302	0.735092736	-0.086370315	0.61125022	0.808152458	-0.153912661	0.363077381	0.625777761	0.263759783	0.114703582	0.334149551	0.064401426	0.70492056	0.86236294	-0.098688676	0.56116123	0.776300685	0.476088943	0.00289662	0.03450389	0.153148834	0.365492471	0.627995605	-0.152135316	0.368711806	0.630896053
CDS1	CDS1	1040	turquoise	Sensory_perception	0.105339242	0.534934252	0.125494031	0.45924925	-0.041354955	0.807988106	0.91625655	-0.147174424	0.384711532	0.644638173	0.103964672	0.540306114	0.762462476	-0.163461401	0.333697578	0.599663542	-0.26654201	0.110787157	0.327673723	-0.04141437	0.807717409	0.916150375	0.223613971	0.183378302	0.434897892	-0.045691755	0.788289109	0.906784496	-0.104679462	0.537509474	0.760646031	0.046837781	0.783104552	0.904170184	-0.022427746	0.895176731	0.956142355	-0.145547622	0.39004531	0.649031986	-0.207274371	0.218342227	0.478262005	0.428310207	0.00817631	0.067017658	-0.236241162	0.159221697	0.402393938	-0.140512553	0.406823913	0.663129899	-0.079660333	0.639305701	0.825027283	-0.012885252	0.939665061	0.975562973	-0.136934038	0.418994937	0.673171859	-0.066606127	0.69529543	0.85699913
SLC16A3	SLC16A3	9123	turquoise	Sensory_perception	0.025010022	0.883186196	-0.125450751	0.459405368	-0.273230611	0.101785717	0.312282409	0.081996751	0.629478036	0.819000518	-0.087535689	0.606431282	0.805048224	-0.206258238	0.220658153	0.481017445	0.097532201	0.565781825	0.779123815	0.477522862	0.0028013	0.033722487	0.635752836	2.35555285095206e-05	0.001322443	0.116827157	0.491071922	0.728162247	0.012212714	0.942808905	0.9769091	0.519654935	0.00098013	0.016914118	-0.583975359	0.000147978	0.004754892	-0.602242132	8.02418490493698e-05	0.003135261	0.162349577	0.337040841	0.602524086	-0.134937407	0.425873791	0.678742812	0.137902908	0.415679622	0.670608855	-0.336741626	0.041553264	0.184337564	0.136474022	0.42057423	0.6743941	0.374611969	0.022350444	0.126258711	0.322989306	0.051193801	0.208959237	-0.28152704	0.091407191	0.29380056
LIPT1	LIPT1	51601	turquoise	Sensory_perception	0.173877073	0.303377263	0.12506064	0.460813826	0.014919601	0.930160981	0.971726766	0.073322217	0.666268371	0.840630058	0.19475073	0.248064128	0.512483239	-0.031590721	0.852750889	0.937169217	0.03827848	0.822034051	0.922697528	0.396481436	0.015122681	0.098991885	0.484075327	0.002399716	0.030494481	0.043793263	0.79689745	0.910876338	0.180869611	0.284038104	0.550826458	0.541722131	0.000534618	0.011271945	-0.250413225	0.134951665	0.366609178	-0.315100929	0.057484529	0.223859718	0.027264493	0.872738585	0.946013492	-0.090238067	0.595319753	0.798066205	0.306074125	0.065420974	0.24189472	-0.134870201	0.426106421	0.678881767	0.279607335	0.09373308	0.297932765	0.413195334	0.011027502	0.080998478	0.196708723	0.243247287	0.507128653	0.050189601	0.76799465	0.896171007
MRPL35	MRPL35	51318	turquoise	Sensory_perception	0.196008048	0.244963735	0.124828867	0.461651713	0.13550385	0.423915889	0.677193215	0.075157876	0.658414961	0.83626496	0.038852689	0.819408161	0.921499794	0.152245377	0.368361396	0.630562451	0.006466486	0.969700124	0.988191958	0.317351421	0.055630282	0.219672368	0.07390448	0.663773464	0.839312596	-0.19447516	0.248747144	0.513189516	0.17980626	0.286926315	0.553655801	-0.042031254	0.804908157	0.914925569	-0.258257766	0.122753952	0.347387166	-0.051675129	0.761324451	0.892853871	-0.217198682	0.196598993	0.451897497	-0.143571268	0.396582654	0.654500365	0.149541781	0.37702639	0.63795778	0.203234658	0.227648793	0.489242928	-0.276015142	0.098206945	0.305922168	0.291912967	0.079584402	0.271079459	-0.117243574	0.489517496	0.727068568	-0.146193855	0.387921386	0.647231995
ZNF25	ZNF25	219749	turquoise	Sensory_perception	0.129369142	0.445387059	0.124823226	0.461672115	0.088976349	0.600496581	0.801482408	0.320796373	0.052884502	0.213079893	-0.05944843	0.726707476	0.874428206	0.050345297	0.767294778	0.895837969	0.133009667	0.432574675	0.683919687	0.269920474	0.106168188	0.319909667	0.158242315	0.349569102	0.613764357	0.148730969	0.379648269	0.640262213	0.085275725	0.615791176	0.810960992	0.133374845	0.431300842	0.682940957	-0.085810729	0.613569915	0.80953448	-0.188077347	0.264958438	0.530992407	0.034454792	0.839567329	0.931095077	-0.316780071	0.056096458	0.22067018	-0.035413298	0.835164655	0.928872766	0.172372184	0.307646166	0.574543701	-0.113992142	0.501721655	0.735919346	0.283560545	0.088992077	0.28922211	-0.096874522	0.568417291	0.780936453	-0.21691884	0.197190496	0.452592373
FAM171A2	FAM171A2	284069	turquoise	Sensory_perception	0.215304983	0.200626028	0.124011038	0.464614752	-0.310482989	0.061443135	0.232834461	-0.235221617	0.161082011	0.405018187	0.161060774	0.340941954	0.606051351	-0.213630178	0.204235245	0.461209387	-0.06772516	0.690427832	0.854288292	0.58332193	0.000151152	0.004820977	0.52785905	0.00078614	0.014623886	-0.214175175	0.203055849	0.459798054	0.053916522	0.751292494	0.887582969	0.398101661	0.01467655	0.097160125	-0.681129378	3.48469152259184e-06	0.000345266	-0.29194094	0.07955425	0.271019668	0.003575403	0.983244135	0.993373705	-0.131879347	0.436530688	0.687037951	0.152467293	0.367655462	0.629905765	-0.382264005	0.019550154	0.116027182	0.076964583	0.650720443	0.831644	0.157263933	0.352594582	0.616429927	0.492159406	0.00197434	0.026813978	-0.207834437	0.217072915	0.476712761
SGPP2	SGPP2	130367	turquoise	Sensory_perception	0.271740766	0.10374084	0.123959121	0.464803191	-0.224402875	0.181797128	0.432854288	-0.177987273	0.291910746	0.55890445	0.204663644	0.224326342	0.485301049	-0.06667705	0.694986569	0.856836467	0.014381357	0.932674679	0.972733728	0.262326094	0.116761955	0.337489446	0.382087867	0.019611148	0.116261151	-0.287237195	0.084750605	0.281349214	0.082203735	0.628610386	0.818625389	0.170116988	0.314114272	0.581250451	-0.305775293	0.065697768	0.242497878	-0.094335102	0.578645629	0.787701728	0.200315478	0.234539832	0.497121176	0.038391918	0.821515139	0.922517825	0.148082092	0.381754208	0.642170932	0.030694032	0.856886699	0.938916216	-0.033172483	0.845464805	0.93371873	0.263319993	0.115332073	0.33521624	-0.151757566	0.369915992	0.63197799	-0.025158626	0.882496923	0.950450259
FAAH2	FAAH2	158584	turquoise	Sensory_perception	0.237384883	0.157153364	0.123582628	0.466170935	-0.369112022	0.024562749	0.133942021	-0.169127856	0.316977974	0.58401967	0.312212793	0.059935773	0.229524622	0.009071053	0.957505416	0.983044046	-0.065895686	0.698391987	0.85858545	0.498788333	0.001676445	0.024112837	0.441063071	0.006286193	0.05645092	-0.391261255	0.016638482	0.104984764	0.348020463	0.034793493	0.165485303	0.063531947	0.708729028	0.864556539	-0.433427458	0.007366418	0.062554254	-0.158190478	0.349729003	0.61388854	-0.109112944	0.520320281	0.749169564	0.014805615	0.930693262	0.971945531	0.234366231	0.162654862	0.407240592	0.057366649	0.735929311	0.879480758	-0.225417026	0.179778737	0.430187011	0.346542255	0.035624594	0.167836726	-0.026669721	0.875492874	0.94735568	-0.166985159	0.323237405	0.589769136
LCE6A	LCE6A	448835	turquoise	Sensory_perception	0.179341651	0.28819419	0.123496564	0.466483891	-0.343377023	0.037458703	0.172980963	-0.249721154	0.136069281	0.368368216	0.235973788	0.159708051	0.403145791	-0.329468183	0.046450205	0.197194986	-0.153792826	0.363455647	0.626139394	0.476285142	0.002883412	0.034386695	0.712498194	7.55099506667703e-07	0.000112981	-0.010246556	0.952004605	0.980621847	0.130323377	0.442008896	0.691286062	0.509321144	0.001284007	0.020211366	-0.436256449	0.006948962	0.060295438	-0.460052528	0.004171312	0.043486731	0.076579193	0.652358816	0.832602644	-0.207595157	0.217614588	0.477322893	0.050354074	0.767255327	0.895821463	-0.43701332	0.006840782	0.059704808	0.196994429	0.242549718	0.506265851	0.048087463	0.777461548	0.901104835	0.456713436	0.004490735	0.045626939	-0.128175454	0.44963267	0.697357761
DMRTC1B	DMRTC1B	728656, 63947	turquoise	Sensory_perception	0.132219133	0.435339379	0.123447854	0.466661065	-0.249771584	0.135987612	0.368265084	-0.203590794	0.22681764	0.488224282	0.005091811	0.976139323	0.990589155	-0.477989635	0.002770867	0.033471365	-0.127743583	0.4511741	0.698588322	0.265054223	0.112868694	0.331164796	0.679600166	3.73667226460377e-06	0.000363276	0.313023449	0.059239528	0.227846988	-0.395773772	0.01532109	0.09981955	0.702784392	1.23794614989862e-06	0.000161583	-0.400472004	0.014043887	0.094586278	-0.62494669	3.55221856611126e-05	0.001765192	0.158775762	0.347926169	0.612177786	0.135181248	0.425030337	0.677969755	-0.106406542	0.530781056	0.756062464	-0.77783758	1.47365144084885e-08	5.93390132253433e-06	0.442691015	0.006074414	0.05526078	-0.149758795	0.376326459	0.637344767	0.600712372	8.45829628174996e-05	0.003249423	-0.138255014	0.414478452	0.669682698
TRIM49D2	TRIM49D2	729384, 79097, 399939	turquoise	Sensory_perception	0.163782551	0.332735701	0.123344933	0.467035544	-0.19617665	0.244549968	0.508541271	-0.058584248	0.730531101	0.876488247	0.081202453	0.632812163	0.821106255	-0.18118356	0.283188987	0.549904229	0.053384594	0.753669715	0.888889495	0.257495363	0.12390195	0.349127922	0.608625662	6.42154867742435e-05	0.002681606	0.064117126	0.706165069	0.863130834	-0.071195582	0.675410546	0.846015729	0.400041677	0.014157003	0.095056107	-0.325730249	0.049141742	0.203867422	-0.444133931	0.005891869	0.054246222	0.291560007	0.079965629	0.271822652	0.072736183	0.668783005	0.842190473	-0.002561969	0.987993108	0.995291398	-0.23664312	0.158492553	0.401292132	0.08974659	0.597333965	0.799434927	0.206457888	0.220201795	0.480488232	0.018775303	0.912175052	0.963784266	-0.131812245	0.436766165	0.68721206
NUDT5	NUDT5	11164	turquoise	Sensory_perception	-0.063550949	0.708645719	-0.123339601	0.467054946	0.013555675	0.936532003	0.974271367	0.170776099	0.312215101	0.579333137	-0.030868651	0.856081005	0.938568367	0.010785615	0.949482774	0.979566484	-0.014707557	0.931151185	0.972131784	0.302093576	0.069184266	0.249908817	0.242613462	0.147945547	0.385978906	0.096328023	0.570611499	0.7824385	0.166025779	0.326064822	0.592507829	0.12343533	0.466706626	0.710585504	-0.29839573	0.072830683	0.2575848	-0.164002321	0.332078453	0.598133343	-0.131507328	0.437837066	0.688060479	-0.287148077	0.084851529	0.281532521	0.092327734	0.586789	0.792725995	-0.007164314	0.966432081	0.98687142	-0.109909571	0.517260645	0.747042474	0.228792983	0.173174679	0.421414641	0.289334286	0.08240238	0.276799373	-0.187207395	0.267215331	0.533342126
ZNF33B	ZNF33B	7582	turquoise	Sensory_perception	0.187851475	0.2655432	0.123317611	0.46713498	-0.15425002	0.36201376	0.624814959	0.03827222	0.822062687	0.922706365	0.051510417	0.762063203	0.893214102	-0.0627842	0.712009867	0.866339064	-0.160549506	0.342497154	0.607438478	0.445326193	0.005744621	0.053397018	0.354190581	0.031493612	0.155814752	-0.167341998	0.322189662	0.588762127	0.371020336	0.02377546	0.131176002	0.011454202	0.946355655	0.978366657	-0.340612895	0.03912257	0.177645705	-0.26972207	0.106435338	0.320366116	-0.253361164	0.130266988	0.359295897	-0.190302307	0.259243568	0.52487708	-0.036983328	0.827963816	0.925416985	0.238554767	0.155057935	0.396550752	-0.401158588	0.013864989	0.093860335	0.464078859	0.003812506	0.040993159	-0.009475102	0.95561442	0.982254169	-0.335765342	0.042185171	0.186047016
SUGP1	SUGP1	57794	turquoise	Sensory_perception	0.256837127	0.124899527	0.123240777	0.467414677	-0.208502874	0.21556465	0.474904009	-0.212897435	0.205828432	0.463149331	0.396689099	0.01506487	0.098772892	-0.135907731	0.422522961	0.676051372	0.025510578	0.880864793	0.949658895	0.292201703	0.079273594	0.270512305	0.516024711	0.001078713	0.018016807	-0.019796528	0.907418116	0.961640989	0.159423231	0.345938385	0.610436713	0.610923057	5.91975134351936e-05	0.002535725	-0.144102903	0.394817936	0.653056867	-0.311962483	0.060152062	0.230023775	0.233361772	0.16451593	0.409583885	-0.126626061	0.455175994	0.701581193	0.322822815	0.051320625	0.209278778	-0.294468606	0.07686609	0.265703602	0.485051625	0.002344416	0.030052859	0.208130442	0.216404115	0.475874202	0.169525844	0.31582377	0.582893573	0.265447963	0.112314974	0.330191806
DIRC1	DIRC1	116093	turquoise	Sensory_perception	0.176184592	0.296905052	0.123056907	0.468084367	-0.300722202	0.070519457	0.252709944	0.100406495	0.554330256	0.7719006	-0.124252683	0.463738206	0.708257259	-0.268037542	0.108724129	0.324196132	0.204951027	0.223662189	0.484525607	0.371344367	0.023643881	0.130681364	0.603398795	7.70942175403572e-05	0.003048901	0.279042364	0.094426163	0.299249651	-0.216448738	0.198186957	0.453693241	0.575129276	0.000196475	0.005786021	-0.495788571	0.001805962	0.025278958	-0.619974636	4.26936347521206e-05	0.002007059	0.408601095	0.01204606	0.085697032	-0.206366843	0.220409824	0.480755629	0.090308555	0.595031117	0.797852915	-0.374911253	0.022234976	0.12579439	0.205260087	0.222949442	0.483650195	0.196435967	0.243914495	0.507856383	0.23613927	0.159406913	0.402677137	-0.311558282	0.060502631	0.230832078
STAB1	STAB1	23166	turquoise	Sensory_perception	-0.086034983	0.612639851	-0.123020476	0.468217119	0.043803044	0.796853038	0.910876301	0.201834457	0.230936695	0.49305375	-0.132614039	0.433957072	0.685078784	0.149794367	0.376211801	0.637265913	0.036793231	0.828834961	0.925895877	0.554483251	0.0003693	0.00881345	0.300139614	0.071092754	0.253910743	-0.157148171	0.352953604	0.616757498	0.298895971	0.072328785	0.256506329	-0.146515856	0.386865613	0.646354222	-0.452610148	0.004912097	0.048329409	-0.133077201	0.432338942	0.683770836	-0.187410725	0.26668671	0.532924339	-0.012139049	0.943153311	0.977100666	0.111144926	0.512533658	0.743500161	0.187956163	0.265272067	0.531320474	-0.505560463	0.001413658	0.021575384	0.376789785	0.021521485	0.123248432	0.175377361	0.299159082	0.566182038	-0.453612115	0.004806172	0.04765877
ASPG	ASPG	374569	turquoise	Sensory_perception	0.200705173	0.233611836	0.122728395	0.469282144	-0.254389061	0.128662233	0.356721162	-0.059214606	0.727741405	0.874995906	-0.086456286	0.610894165	0.807900788	-0.396220548	0.015195573	0.099292639	-0.002990284	0.985985955	0.994398903	0.23254377	0.166042821	0.411635715	0.522402668	0.000910901	0.016121648	0.203502845	0.227022705	0.488446222	-0.260302763	0.119713925	0.342452037	0.482981458	0.00246303	0.030996848	-0.306340482	0.065175035	0.241371742	-0.492438832	0.001960903	0.026692224	0.282644479	0.090073895	0.291280098	0.055700804	0.743335011	0.883422536	-0.130090358	0.442832527	0.691886263	-0.367792855	0.025119508	0.135790858	0.154192244	0.362195781	0.624966974	0.066892777	0.694047398	0.856263102	0.134833829	0.426232351	0.67897442	-0.269135871	0.107227634	0.321688305
STMN3	STMN3	50861	turquoise	Sensory_perception	0.092094599	0.587738049	0.122696641	0.469398005	0.099447955	0.558137125	0.774389183	0.222648898	0.185325788	0.437366855	-0.068242152	0.68818312	0.85311412	-0.043311779	0.799084451	0.911988404	0.173671966	0.303956862	0.570802423	0.129362542	0.445410473	0.694060756	0.432462095	0.007513708	0.063408781	0.329069063	0.046731809	0.198005085	-0.213546132	0.204417548	0.461444467	0.404118425	0.013115629	0.090555213	-0.232078933	0.16691502	0.412732654	-0.331955723	0.044725731	0.192803883	0.255716721	0.126611288	0.353334489	-0.188143601	0.264787073	0.530815805	0.034953043	0.837278121	0.929873701	-0.212855279	0.205920352	0.463267516	0.14488851	0.392218508	0.650800316	0.194759405	0.248042646	0.512475802	-0.032362705	0.849193354	0.935552	-0.184353415	0.274707886	0.541080386
ALDH1B1	ALDH1B1	219	turquoise	Sensory_perception	-0.160033858	0.344070061	-0.122430398	0.470370059	-0.035148736	0.836379369	0.929406213	0.356736152	0.030209192	0.151994828	-0.445415969	0.005733663	0.053339422	-0.240855589	0.150996161	0.390662227	-0.017095764	0.920004936	0.967280932	0.201077941	0.232726481	0.49511386	0.328976803	0.0467971	0.198140911	0.516778572	0.001057548	0.017790856	-0.234769022	0.161912851	0.406197026	0.207871049	0.216990116	0.476611845	-0.262009695	0.117219928	0.338287805	-0.579669275	0.000170046	0.005230164	-0.077181807	0.64979769	0.831027137	-0.02620964	0.877624426	0.948285833	-0.310897776	0.06107898	0.23205904	-0.224167064	0.182268738	0.433532476	-0.171184137	0.311043008	0.57801891	0.111066357	0.512833656	0.743728826	0.282861622	0.089816551	0.290764113	-0.533368517	0.000675784	0.013176459
RGL1	RGL1	23179	turquoise	Sensory_perception	0.120447636	0.477642441	0.122268376	0.47096212	-0.172513893	0.307242567	0.574164597	-0.283270375	0.089333661	0.289845728	0.199976021	0.235350228	0.498048976	0.033552041	0.8437183	0.9330127	-0.036678523	0.829360722	0.926178008	0.277930035	0.095802194	0.301707052	0.199645363	0.236141438	0.49897512	-0.390949446	0.01673292	0.105385296	0.227420002	0.175839262	0.425084963	-0.102399166	0.546455416	0.766571318	-0.246189093	0.141879783	0.377049079	0.107776356	0.525473724	0.752786182	0.058846133	0.729371694	0.875808013	0.286557425	0.085522784	0.282700983	0.216327062	0.19844544	0.454056651	0.071809798	0.672765319	0.844536128	-0.191054875	0.257329201	0.522706226	-0.001267399	0.994060062	0.997740611	0.060228205	0.723262886	0.872628398	-0.026267729	0.87735525	0.948141509
CCNE2	CCNE2	9134	turquoise	Sensory_perception	0.080435726	0.636037342	0.122063655	0.471710776	-0.046392151	0.785119476	0.905187104	0.03834881	0.821712324	0.922603092	-0.066421941	0.696097765	0.857399583	0.064587884	0.70410476	0.861898482	0.168749838	0.318076711	0.585014503	0.441249613	0.006261608	0.056308327	0.458208889	0.00434515	0.044679451	-0.057625236	0.734781812	0.878893915	-0.141154977	0.40466051	0.661397594	0.146793316	0.385957224	0.645578671	-0.310556859	0.061378156	0.232686801	-0.179128967	0.288775788	0.555660238	0.177526211	0.293182944	0.560161502	0.036137077	0.831843413	0.927271093	0.099561446	0.55768576	0.774092761	-0.090597444	0.593848803	0.797014227	-0.132901501	0.432952384	0.684217266	0.394494374	0.015685359	0.101192078	0.370984534	0.023790036	0.131236827	-0.321535292	0.0523099	0.211687881
COG2	COG2	22796	turquoise	Sensory_perception	0.188110689	0.264872188	0.121998314	0.471949857	-0.218186058	0.194521904	0.449322898	-0.149389269	0.377518741	0.638423412	0.395750597	0.015327625	0.09983525	0.05576574	0.743045901	0.883266894	0.02931247	0.86326622	0.941906887	0.461580425	0.004031848	0.042526159	0.313705192	0.058658985	0.226540922	-0.235181446	0.161155628	0.405122528	0.583284281	0.000151336	0.004825463	0.266117685	0.111377845	0.328601797	-0.217804439	0.195322862	0.450275867	-0.078978664	0.642184547	0.826661094	0.01901371	0.91106426	0.963287316	-0.287194303	0.084799168	0.281445419	0.415238348	0.010598625	0.078879869	0.025034192	0.883074082	0.950669251	0.142493719	0.400173425	0.657538697	0.206058298	0.221115823	0.481568759	0.190462122	0.258836247	0.524437788	0.18513733	0.272636346	0.53891377
FAM161B	FAM161B	145483	turquoise	Sensory_perception	0.139380611	0.410651806	0.121989179	0.471983284	-0.329761495	0.046244127	0.196662212	-0.003374457	0.984185732	0.993766332	-0.016367074	0.923404387	0.968831224	-0.18557108	0.271494541	0.537758738	-0.045025297	0.791308274	0.908214066	0.458771193	0.004291477	0.044305412	0.482747031	0.002476787	0.031107133	-0.013052663	0.938882623	0.975240028	0.162126691	0.33771353	0.603126485	0.326448416	0.048615133	0.202638961	-0.419301462	0.009787705	0.07505126	-0.541951414	0.000531145	0.011231125	-0.058091419	0.73271453	0.877821441	-0.218362164	0.194153063	0.448796236	0.169663065	0.315426427	0.582521785	-0.295008538	0.076301162	0.264557724	0.028708776	0.86605655	0.943049805	0.249459627	0.136493391	0.369024426	0.413653702	0.010930019	0.080512409	-0.314165739	0.058269365	0.225669703
CA12	CA12	771	turquoise	Sensory_perception	0.202917143	0.228391557	0.121948781	0.472131137	-0.094641563	0.57740688	0.787009984	-0.003809006	0.98214954	0.99293868	-0.077309717	0.649254573	0.830763531	-0.172632654	0.306904587	0.573771583	-0.180296638	0.285592034	0.552385454	0.435689661	0.007030932	0.060759689	0.224570434	0.181462543	0.432459649	-0.163555341	0.333416039	0.599395849	0.324197246	0.050281158	0.206738925	0.147652391	0.383152577	0.643391719	-0.535961632	0.000628782	0.012562039	-0.276515097	0.097574693	0.30487304	-0.280833681	0.092242081	0.295257748	-0.227130361	0.176405091	0.425816176	0.109563829	0.518587454	0.747930705	0.015876898	0.925691886	0.969957549	-0.187877932	0.26547466	0.531549292	0.330380302	0.045811774	0.195595226	0.25174404	0.132821638	0.363287742	-0.313593201	0.05875404	0.226781164
PIWIL1	PIWIL1	9271	turquoise	Sensory_perception	0.177144087	0.29424002	0.121835424	0.472546145	0.090764052	0.593167405	0.796604248	-0.09286004	0.584624632	0.791426483	0.030543888	0.857579584	0.939267143	-0.20745258	0.217937789	0.477744216	-0.278939086	0.094553283	0.299468465	0.269890886	0.106207995	0.319984512	0.313748775	0.058622026	0.226472702	-0.147388718	0.384012125	0.644142829	0.125561992	0.459004164	0.70445102	0.276623858	0.097437566	0.304595416	-0.405001584	0.012898781	0.08957163	-0.230623192	0.169667797	0.416632424	-0.337671847	0.040958322	0.182732346	0.112583901	0.507054827	0.73971828	-0.068712796	0.68614193	0.852006428	-0.246656737	0.14110018	0.375806283	0.024186739	0.887006376	0.952466102	0.054803516	0.74733349	0.885525877	0.148967338	0.378882831	0.63954496	-0.158050844	0.35015995	0.614265713
MIEF1	MIEF1	54471	turquoise	Sensory_perception	-0.129083116	0.446402378	-0.12137576	0.474230962	0.067940992	0.689490399	0.853802462	0.203929837	0.226028308	0.487299665	-0.363527332	0.026991736	0.141951772	0.021461444	0.899669696	0.958234216	0.148103126	0.381685836	0.642142395	0.19437917	0.248985356	0.513472131	0.195240359	0.246853656	0.51116231	0.148886554	0.379144332	0.639786058	-0.02918044	0.86387634	0.942151841	0.010920891	0.948849998	0.979353238	-0.20897298	0.214508236	0.473648944	-0.289973885	0.081696319	0.275333016	0.089884021	0.596770435	0.799090573	0.184700625	0.2737891	0.540165925	0.046017648	0.786813862	0.906037696	0.007719047	0.963834557	0.985773203	-0.210917869	0.210175666	0.468444315	0.254712547	0.128160257	0.355943386	0.189488929	0.261323203	0.527094948	-0.316588425	0.05625352	0.221062809
NAT9	NAT9	26151	turquoise	Sensory_perception	0.1759147	0.29765746	0.12130772	0.474480618	-0.289950765	0.08172176	0.275390056	-0.017425445	0.91846738	0.966641868	0.048098778	0.777410505	0.901073443	-0.180214348	0.285815658	0.552626372	0.08600753	0.612753678	0.808974573	0.573916304	0.000204134	0.005942223	0.58601699	0.000138445	0.004534214	-0.057567348	0.735038645	0.879054801	0.042070937	0.804727529	0.914804662	0.434084941	0.007267527	0.062006833	-0.66151012	8.28147092027927e-06	0.000637434	-0.424695573	0.00879327	0.070147673	0.118225768	0.485861166	0.724505488	-0.017384542	0.918658123	0.966696678	0.053467339	0.753299772	0.888659793	-0.199095712	0.23746064	0.500401072	0.00741068	0.965278434	0.98642075	0.38844991	0.017506343	0.108523219	0.355202121	0.030977958	0.154326058	-0.335242549	0.042526736	0.186976274
USP28	USP28	57646	turquoise	Sensory_perception	0.110943982	0.513301087	0.121112637	0.475196815	-0.282937105	0.089727227	0.290605858	-0.131776922	0.436890147	0.687302622	-0.072496001	0.669814645	0.842831253	-0.387644981	0.017761699	0.109419239	-0.024203116	0.886930359	0.952434278	0.176325393	0.296513008	0.563527414	0.541018834	0.000545398	0.011422803	0.237993931	0.156059925	0.397839009	-0.419015955	0.009842907	0.07528766	0.376601389	0.021592169	0.12349126	-0.275183367	0.09926575	0.307832741	-0.476084986	0.002896886	0.034503987	0.338011178	0.040743021	0.182101545	0.007528594	0.964726309	0.986210736	-0.297182224	0.074059535	0.259976143	-0.38216246	0.019585299	0.11614783	0.094297687	0.578796947	0.787754344	-0.012020525	0.943707469	0.977392956	0.277285009	0.096607139	0.303148296	-0.314430824	0.058046039	0.225175728
BRAT1	BRAT1	221927	turquoise	Sensory_perception	0.189441971	0.261443602	0.120981958	0.475676883	0.177134574	0.294266368	0.561236716	-0.029400168	0.862861008	0.941743819	0.254190971	0.128970342	0.357146516	-0.037838184	0.82404884	0.923655059	-0.122947375	0.468483549	0.711766157	-0.181326081	0.282804063	0.549523879	0.097727265	0.56500124	0.778623095	-0.016395484	0.923271821	0.968762858	-0.013143079	0.938460063	0.975053791	0.240226752	0.152098501	0.392293072	0.004615808	0.978369364	0.991441678	-0.02813733	0.8686993	0.944141103	-0.010358252	0.951482025	0.980397419	-0.08198164	0.6295414	0.819034381	0.050932938	0.76465489	0.89456171	-0.086279098	0.611628096	0.808346599	0.236699379	0.158390694	0.401152015	-0.044437115	0.793975326	0.909551108	-0.439436488	0.00650411	0.057746351	0.225443605	0.179726055	0.430148028
CYB5R4	CYB5R4	51167	turquoise	Sensory_perception	0.097326023	0.566607421	0.1207672	0.476466382	-0.184869558	0.273342797	0.539685833	-0.151155401	0.371840391	0.633529433	0.158860388	0.347665964	0.611990507	-0.270931301	0.104814995	0.317581454	-0.126479913	0.455700767	0.70197726	0.339328235	0.039916039	0.179825149	0.553286202	0.000382582	0.009025537	0.004534576	0.97874995	0.991590414	0.133931229	0.42936404	0.681400615	0.44950552	0.005253226	0.050391574	-0.348223374	0.034680655	0.1651247	-0.382321679	0.019530217	0.115940776	0.02961744	0.861857238	0.941290349	0.178559874	0.290335726	0.557253667	0.044681281	0.792867895	0.908927422	-0.316939612	0.055965973	0.220354572	0.177687869	0.292736479	0.559738786	0.097055473	0.567691621	0.78040718	0.295101029	0.076204714	0.264360553	-0.083277017	0.624119214	0.815954378
TIGD5	TIGD5	84948	turquoise	Sensory_perception	0.158203314	0.349689404	0.12041945	0.477746244	-0.228549064	0.173645938	0.422129755	0.060393877	0.722531732	0.872279171	-0.101795843	0.548834081	0.768151841	-0.189661504	0.260881046	0.526598576	0.182782557	0.278889826	0.545511443	0.297608755	0.073625777	0.259169472	0.466119629	0.003641109	0.039823922	0.304146244	0.067222952	0.24575089	-0.177918585	0.29210005	0.559085249	0.472595806	0.003140757	0.036326459	-0.363335708	0.027078476	0.142226047	-0.457484619	0.00441514	0.04513006	0.311473458	0.060576405	0.231004057	-0.092434042	0.586356466	0.792507796	0.047339521	0.780837591	0.903067486	-0.357771402	0.029699298	0.150353387	0.250769166	0.134379509	0.365728733	0.04689457	0.782847878	0.90404272	0.381124024	0.019947736	0.117532043	-0.159610261	0.345365475	0.609999716
METTL18	METTL18	92342	turquoise	Sensory_perception	0.12174284	0.472885242	0.120198057	0.478561996	-0.366055883	0.025868495	0.138305587	-0.042813964	0.801347217	0.913060344	-0.188565527	0.263697483	0.529645966	-0.399863414	0.014204087	0.095238711	-0.237825907	0.156361031	0.398241646	0.267960396	0.108829834	0.324378421	0.145479342	0.390270113	0.649228859	0.113605829	0.503181836	0.73693844	0.08697949	0.608729195	0.806526044	0.022341755	0.895576433	0.956362705	-0.305137456	0.066291656	0.243731099	-0.263150342	0.115575206	0.335601007	-0.169272747	0.31655747	0.583582655	-0.050647513	0.765936792	0.895225323	-0.396335004	0.015163558	0.099161084	-0.025053535	0.882984361	0.950655595	-0.270786838	0.105007581	0.317924514	-0.043036223	0.800336764	0.912578509	0.32386367	0.050531874	0.207347918	-0.405837794	0.012696263	0.088636745
DSTYK	DSTYK	25778	turquoise	Sensory_perception	0.12254442	0.469953635	0.119965855	0.479418354	-0.078621186	0.643696324	0.82758221	0.075993935	0.654849939	0.834063435	0.093621476	0.581534804	0.789527287	-0.047937351	0.778138797	0.901500738	0.114358292	0.500339672	0.734874604	0.147395345	0.383990507	0.644125638	0.379850167	0.02039997	0.119143745	0.120291242	0.478218553	0.719023245	-0.050523839	0.76649243	0.895409325	0.423746199	0.008961755	0.070996726	-0.19568815	0.245750087	0.509950649	-0.363407989	0.027045731	0.142117535	0.208076832	0.216525137	0.476035122	0.154499505	0.361228386	0.62413865	0.149641991	0.376703087	0.637727737	-0.158071472	0.350096268	0.614204473	0.245071385	0.143755913	0.379759618	0.251790104	0.132748359	0.36319603	-0.067774466	0.690213642	0.854229187	-0.002442847	0.988551347	0.995535875
OR4C46	OR4C46	119749	turquoise	Sensory_perception	0.227841476	0.175018204	0.119931871	0.479543754	-0.410017094	0.01172396	0.084199834	-0.257367303	0.124095562	0.349432529	0.146757903	0.386073096	0.645694472	-0.554713624	0.000366791	0.008779502	-0.214987475	0.201306817	0.45766828	0.51761296	0.001034552	0.017539726	0.801284332	2.56119671399474e-09	1.52317606875963e-06	0.138279795	0.41439399	0.66958805	-0.026029993	0.878456959	0.948681393	0.825044404	3.37674825481444e-10	3.10088565760445e-07	-0.620167465	4.23927179644647e-05	0.001997631	-0.741591748	1.5115158157417e-07	3.44215793602444e-05	0.082290501	0.628246821	0.818401021	-0.188027967	0.265086204	0.531133253	0.037031149	0.827744702	0.925288013	-0.683815652	3.07940133048635e-06	0.000313638	0.410462971	0.01162406	0.083755131	0.056265188	0.7408234	0.881981061	0.565509794	0.000265003	0.007074232	-0.201698519	0.23125761	0.493400935
PCSK1N	PCSK1N	27344	turquoise	Sensory_perception	0.013564206	0.936492142	-0.119858298	0.479815297	-0.133519719	0.430796065	0.682533878	0.130887657	0.440017862	0.689702085	-0.111026196	0.512987033	0.743824223	-0.284142608	0.088309915	0.287969811	0.029588971	0.861988749	0.94133845	0.091911226	0.588485002	0.793815281	0.465850375	0.003663332	0.039955477	0.380192284	0.020277683	0.118729854	-0.29809788	0.073130812	0.258190939	0.478565153	0.002733743	0.033203118	-0.228244275	0.174236089	0.422920386	-0.479141332	0.002697012	0.032905999	0.238210415	0.1556726	0.397337125	0.012427154	0.941806388	0.976466557	-0.15462123	0.36084557	0.623853516	-0.295668959	0.075614575	0.263142545	0.212381039	0.206956392	0.464628604	0.163670356	0.333071542	0.599029546	0.081308378	0.632367121	0.820848917	-0.164830756	0.329608145	0.59590179
ZNF728	ZNF728	388523	turquoise	Sensory_perception	0.17064764	0.312584674	0.119685095	0.480454866	-0.253436369	0.130149076	0.359126715	-0.258632219	0.122193033	0.346482176	0.147018371	0.385221324	0.644998328	-0.270642085	0.105200824	0.318317606	-0.233537077	0.164190025	0.409162327	0.117156254	0.48984324	0.727253376	0.435718	0.007026814	0.060746423	-0.12843286	0.4487153	0.696634915	-0.007087884	0.966789989	0.987077153	0.268722503	0.107789014	0.322631237	-0.278043358	0.095661307	0.301487326	-0.359314091	0.02895262	0.148121161	0.002846704	0.986658785	0.9946754	-0.005862487	0.972529142	0.989230122	-0.001376258	0.993549883	0.997573502	-0.363804353	0.026866747	0.141562246	0.099914864	0.556281264	0.773169689	0.001304379	0.99388675	0.997664741	0.095116842	0.57548812	0.785769309	-0.091387624	0.590620154	0.79504136
C5orf22	C5orf22	55322	turquoise	Sensory_perception	0.13609343	0.421883374	0.119556693	0.48092929	0.085218633	0.616028412	0.811116512	0.095694628	0.573159409	0.784203107	0.084214994	0.620205129	0.81354359	0.22865358	0.173443899	0.421811763	0.29293971	0.078483463	0.268957123	0.322553277	0.051526477	0.209767721	0.298713118	0.072511929	0.256875347	-0.08949062	0.598384177	0.800101234	0.221505957	0.187651071	0.4404603	0.133911132	0.429433917	0.681469004	-0.283963208	0.088519736	0.288330277	-0.098444828	0.562134051	0.776941786	0.275242817	0.099189786	0.307711835	-0.075608623	0.656492012	0.835088648	0.351540805	0.032877842	0.159961966	0.108165268	0.523971637	0.751768967	-0.051433702	0.762407349	0.893336296	0.304218419	0.067154794	0.245619956	-0.054786912	0.747407541	0.885547748	0.015118466	0.929232409	0.971385791
ECH1	ECH1	1891	turquoise	Sensory_perception	0.225539937	0.179535204	0.119320073	0.481804196	-0.095783152	0.572802999	0.783964236	-0.276746293	0.097283373	0.304319804	0.17474467	0.300933357	0.567712546	0.01990612	0.906907815	0.961389219	-0.15310031	0.365646218	0.628117934	0.26311408	0.115627225	0.335687338	0.180449939	0.285175736	0.551941122	-0.371845937	0.0234414	0.129940384	0.268632535	0.107911491	0.32284321	-0.028003581	0.869318051	0.944475228	-0.310401674	0.061514725	0.233013053	0.006305541	0.970453925	0.988476078	-0.162889614	0.335414381	0.601089802	0.116612365	0.491874697	0.728751248	0.264603574	0.113504968	0.332181949	0.049642322	0.770456179	0.897505002	-0.116120194	0.493716709	0.730075466	0.123713352	0.465695791	0.709774637	0.191168465	0.25704107	0.5224025	0.049542143	0.770906999	0.897740902
GALNT12	GALNT12	79695	turquoise	Sensory_perception	0.160694636	0.342055248	0.119141506	0.482465002	-0.142999181	0.398486728	0.65615615	-0.153030093	0.36586877	0.62831986	0.251577793	0.133086355	0.363774526	0.152159702	0.36863415	0.630801871	-0.029463752	0.862567234	0.941625015	0.361077545	0.028118085	0.145552835	0.255276374	0.127288812	0.354497375	-0.436900087	0.006856873	0.059796836	0.401119262	0.013875184	0.09391625	-0.096533707	0.569785218	0.781906428	-0.186972347	0.267827273	0.533941475	-0.036116445	0.831938048	0.927298932	-0.08030152	0.63660255	0.823420695	-0.052423428	0.75797088	0.891126624	0.258124527	0.122954003	0.347679354	0.080921874	0.633991629	0.821843353	-0.222534616	0.185557371	0.43763052	0.245486221	0.143057478	0.378751749	-0.078365932	0.644776656	0.828181082	-0.039490363	0.816494311	0.92013085
HELZ2	HELZ2	85441	turquoise	Sensory_perception	0.061132794	0.719273659	0.119036621	0.48285336	-0.057757041	0.734197138	0.878556097	0.183942415	0.275798073	0.542255777	-0.150466487	0.374049288	0.635357033	0.029466928	0.862552563	0.941616302	0.226672682	0.177301833	0.426948993	0.275390483	0.099001292	0.307363981	0.309761696	0.062080474	0.23438731	0.073775967	0.664323813	0.839572621	-0.073018017	0.667573228	0.841426928	0.164275312	0.33126316	0.597412067	-0.07331691	0.666291127	0.840642887	-0.284327195	0.088094429	0.28755538	0.233570823	0.164127342	0.409088138	0.009501166	0.955492448	0.982202119	0.061908569	0.715858307	0.868478151	0.052536689	0.757463668	0.890927096	-0.08482614	0.617660392	0.812118985	0.421209035	0.009425611	0.073244527	0.122414033	0.470429841	0.713202725	-0.275013014	0.099483671	0.308215481
CCDC106	CCDC106	29903	turquoise	Sensory_perception	0.214016238	0.203399305	0.118974084	0.483084991	-0.272288194	0.103019161	0.314425852	-0.181016855	0.283639658	0.550398012	0.31999526	0.053513154	0.214650017	-0.144990036	0.391883304	0.650565489	-0.079023568	0.641994749	0.826523152	0.330199583	0.045937703	0.195909789	0.594930788	0.000102972	0.003706096	-0.003770537	0.982329792	0.992994594	0.041185275	0.8087613	0.916598975	0.50784211	0.001333689	0.020716021	-0.289119217	0.082640857	0.277270118	-0.418022853	0.010036988	0.076194871	0.04335873	0.798871121	0.911897805	-0.101534747	0.549864994	0.768913602	0.298088344	0.073140436	0.258207299	-0.438743352	0.006598926	0.058312509	0.350107014	0.033647369	0.162141647	0.181255581	0.282994429	0.549683219	0.255048089	0.127641115	0.355115356	0.092775355	0.584968725	0.791627176
BCL2L10	BCL2L10	10017	turquoise	Sensory_perception	0.201636585	0.231403918	0.118730287	0.483988548	-0.029623965	0.861827097	0.941271948	-0.109068238	0.520492248	0.749307037	0.179066165	0.28894767	0.555862803	-0.203460814	0.227120749	0.488563712	-0.037414097	0.825990509	0.924533565	0.349996633	0.033707216	0.162287962	0.699229221	1.47630086543393e-06	0.000183969	0.077067081	0.650284973	0.831313909	-0.079072224	0.641789117	0.826395874	0.584375046	0.000146067	0.004710512	-0.36667316	0.025600237	0.137433464	-0.411252726	0.011448884	0.082927781	0.202520486	0.229321775	0.491096025	-0.123582948	0.46616977	0.71014328	0.007228167	0.966133075	0.986733246	-0.36033613	0.028466503	0.146660151	0.262342766	0.116737861	0.337458659	0.181338551	0.282770401	0.549491488	0.206556477	0.21997668	0.48024549	-0.045519114	0.78907091	0.907135246
CISD2	CISD2	493856	turquoise	Sensory_perception	0.141295289	0.404188881	0.1186898	0.484138685	-0.332863495	0.044109434	0.191158251	0.008919698	0.958213834	0.983311658	0.100203148	0.555136836	0.772446018	0.066432571	0.696051452	0.857385822	0.202143755	0.230207649	0.492179623	0.412666041	0.011140987	0.081496488	0.305347325	0.066095782	0.243311783	-0.114061664	0.501459104	0.735708446	0.192043431	0.254828823	0.519988889	0.102430794	0.546330855	0.766460966	-0.237469246	0.157001574	0.39919558	-0.25929249	0.121208638	0.34483273	0.170383672	0.31334497	0.580521952	0.029445632	0.862650954	0.941672054	0.318853217	0.054419643	0.216860421	0.050297536	0.767509448	0.895946701	-0.108813461	0.521472819	0.749993152	0.327174006	0.048087692	0.201352346	0.080165106	0.637177266	0.823787307	-0.174628797	0.301259028	0.568052818
MRPL42	MRPL42	28977	turquoise	Sensory_perception	-0.116069779	0.49390559	-0.118517415	0.484778205	-0.032399293	0.849024818	0.935449982	0.067405342	0.691817748	0.855069174	-0.121849026	0.472496337	0.714749846	0.084057187	0.620862924	0.813828732	0.184744673	0.273672682	0.540059923	0.13029226	0.442118836	0.691336592	0.159778608	0.344850295	0.609518408	0.02069433	0.903238706	0.959870275	-0.18788316	0.265461119	0.531547589	0.055686726	0.743397696	0.883440216	-0.046962096	0.782542705	0.903904495	-0.105115705	0.535806085	0.759458812	0.227302682	0.176068296	0.425348487	-0.053171435	0.754622965	0.889379401	0.166611622	0.324336443	0.590782171	-0.144458175	0.393641174	0.651981662	0.017597155	0.91766668	0.96629913	0.233815859	0.163672705	0.408550066	0.210197235	0.21177388	0.470301593	-0.161783832	0.338749915	0.603972922
SCTR	SCTR	6344	turquoise	Sensory_perception	0.18327808	0.277566199	0.118486087	0.484894475	-0.098505182	0.561893197	0.776787349	-0.083316451	0.623954452	0.815859167	0.176804115	0.295182544	0.562088639	-0.176176442	0.296927753	0.563930356	0.046692339	0.783762015	0.904530732	0.225587435	0.179441155	0.429792209	0.493737327	0.00189951	0.026134302	-0.009868416	0.953773896	0.981410587	0.007238627	0.966084093	0.986718603	0.489278527	0.002117653	0.028097073	-0.239210851	0.153891715	0.394782361	-0.382281376	0.019544147	0.115999517	0.293047052	0.078369052	0.268743286	-0.046076691	0.786546667	0.90589792	0.081139783	0.633075531	0.821268986	-0.257490881	0.123908723	0.349143204	0.245938866	0.142298231	0.377684724	0.14459771	0.393179552	0.651595319	-0.185380641	0.271995466	0.538244388	-0.04095057	0.809831089	0.917142123
FAHD2B	FAHD2B	151313, 51011	turquoise	Sensory_perception	0.103198481	0.54331157	0.118203839	0.485942647	-0.426223549	0.008527782	0.068806828	-0.251741633	0.132825469	0.363287895	-0.052600752	0.75717682	0.890778832	-0.406375585	0.012567445	0.088079701	-0.191336131	0.256616164	0.521972902	0.204333011	0.225092112	0.48619891	0.225635655	0.179345713	0.429659081	-0.075049637	0.658877047	0.836514262	-0.073782645	0.664295215	0.839557253	0.099194833	0.559144435	0.775026111	-0.319855137	0.053623722	0.214920243	-0.222210293	0.186215695	0.438575412	0.059790927	0.72519387	0.87359144	0.130412136	0.441695387	0.691029691	-0.259434587	0.120997563	0.344514601	-0.164643067	0.330166816	0.596462584	-0.11499023	0.497959057	0.733097022	-0.033199367	0.845341075	0.933668194	0.317209616	0.055745695	0.219908983	-0.311244482	0.060775909	0.23139457
PAIP2B	PAIP2B	400961	turquoise	Sensory_perception	0.144646052	0.393019696	0.118195792	0.485972549	-0.279387003	0.094002909	0.298405454	-0.259740306	0.120544375	0.343861181	0.133203651	0.431897753	0.683409272	-0.14996316	0.375668026	0.636804739	0.030037982	0.859914995	0.940375834	0.465983589	0.003652322	0.039884418	0.571049636	0.00022331	0.00632405	-0.159084592	0.346977168	0.611380351	0.00549309	0.974259498	0.989917568	0.234484585	0.162436579	0.406929057	-0.405273763	0.012832565	0.089270128	-0.187160754	0.267336688	0.533433375	0.270798607	0.104991882	0.317901203	0.15671488	0.354299354	0.617940381	0.070246846	0.679503979	0.848332905	-0.226459367	0.177720895	0.427496519	-0.016918451	0.920832002	0.967601001	0.071668717	0.673372568	0.844869047	0.368850767	0.024672193	0.134324107	-0.164258032	0.331314732	0.597447747
SPANXC	SPANXC	728712, 64648, 728695, 30014, 64663	turquoise	Sensory_perception	0.185062193	0.272834455	0.118159966	0.48610568	-0.367142125	0.025397973	0.136767672	-0.273235811	0.101778942	0.312265325	0.005526463	0.974103162	0.989826178	-0.520350064	0.00096219	0.0167037	-0.223136865	0.184339266	0.436139953	0.247689625	0.139389428	0.373265105	0.512956799	0.001168756	0.019003874	0.187913525	0.265382474	0.531455202	-0.281258892	0.091729383	0.294380568	0.466820388	0.00358382	0.039416921	-0.325075155	0.049626084	0.205095531	-0.515339837	0.001098264	0.018242111	0.107030034	0.52836212	0.754503044	-0.052903153	0.75582323	0.890009239	-0.221096689	0.188488701	0.441553674	-0.60518691	7.24472699291985e-05	0.002919786	0.272210715	0.103121069	0.314606786	-0.315433799	0.057207212	0.223287724	0.47988354	0.002650332	0.032546927	-0.226121217	0.178386643	0.42839687
GSTM4	GSTM4	2948	turquoise	Sensory_perception	0.234569723	0.162279688	0.118021823	0.486619211	-0.167781475	0.3209022	0.587597056	-0.277058137	0.096891485	0.303666252	0.219852522	0.191051268	0.444853138	-0.419769718	0.009697742	0.074625504	-0.398895095	0.014462154	0.096285337	0.484479312	0.002376696	0.030304667	0.591950547	0.000113794	0.003980344	-0.046948538	0.782603977	0.903926472	0.088004174	0.604498636	0.803942073	0.488384812	0.002163926	0.028522329	-0.502183849	0.001539759	0.022804247	-0.40172631	0.013718519	0.093198029	-0.258241164	0.122778866	0.347431611	-0.111607578	0.510768921	0.742210025	-0.090004002	0.596278649	0.79873496	-0.454903532	0.004672567	0.046819777	0.18395686	0.27575971	0.542205309	-0.094431883	0.578254301	0.787505606	0.46432424	0.003791534	0.040857826	-0.125774004	0.458240044	0.703925075
ZNF337	ZNF337	26152	turquoise	Sensory_perception	0.180870111	0.284036751	0.117659332	0.487968065	-0.339643719	0.039719982	0.179263785	-0.114768373	0.498794171	0.733709877	0.038970545	0.818869435	0.921256943	-0.414479215	0.010756299	0.079672865	-0.18520862	0.272448468	0.538737781	0.123621133	0.466030951	0.710051485	0.55112041	0.000407703	0.009415522	0.208405255	0.215784467	0.475129514	-0.172945465	0.306015485	0.572912579	0.4069344	0.012434764	0.087474465	-0.33764367	0.040976241	0.182777392	-0.521572772	0.000931339	0.016351363	0.045167413	0.79066421	0.907917933	-0.01186439	0.944437512	0.977640246	-0.268563523	0.10800551	0.323027359	-0.412131527	0.011256596	0.082037396	0.115042629	0.497761919	0.732960308	-0.039653877	0.815747524	0.919731428	0.065627951	0.699560193	0.859309161	-0.229014312	0.172747857	0.420780901
VPS50	VPS50	55610	turquoise	Sensory_perception	0.178945871	0.289277083	0.117641851	0.488033162	-0.194973576	0.247512711	0.511875566	-0.196766927	0.243105069	0.506924514	0.069093796	0.684491129	0.851078063	-0.267097507	0.110017449	0.326407657	-0.213545953	0.204417937	0.461444467	0.369931925	0.024221886	0.132719149	0.273453993	0.101495008	0.311715818	-0.053308993	0.754007759	0.889058358	0.15815021	0.349853247	0.613967268	0.257518399	0.123867148	0.349075482	-0.378885927	0.020747943	0.120468923	-0.224827901	0.180949281	0.431828891	-0.162034455	0.337992146	0.603261752	-0.053760762	0.751988362	0.887991442	0.006910579	0.967620302	0.987409277	-0.251264569	0.133586165	0.36454368	0.105043943	0.536086112	0.759662346	-0.153202356	0.365322933	0.627856312	0.466616756	0.003600386	0.039518853	-0.125518468	0.459161119	0.704555573
BAGE5	BAGE5	643648, 85316, 85317, 574	turquoise	Sensory_perception	0.198743606	0.238308331	0.11755403	0.488360259	-0.440149205	0.006407839	0.057151869	-0.221288866	0.188095052	0.441032727	0.077789018	0.647221019	0.829589643	-0.510141223	0.001257169	0.019927066	-0.089520289	0.598262409	0.800042628	0.459213509	0.004249661	0.043994852	0.784675348	9.04661314020366e-09	4.1544729357596e-06	0.189561945	0.261136068	0.526883128	-0.140352106	0.407365255	0.663531506	0.731118312	2.76152059169515e-07	5.41182660971425e-05	-0.587476762	0.000131972	0.004391837	-0.651214852	1.27249860509287e-05	0.000861155	0.278765646	0.094767058	0.299801281	0.097394928	0.566331445	0.779365315	-0.026776409	0.874998712	0.947128691	-0.597097858	9.56944704257887e-05	0.003528529	0.355786212	0.030683375	0.153399088	0.035303482	0.835668822	0.929107517	0.496166227	0.001789187	0.025141515	-0.196056551	0.244844654	0.508863653
SMURF2	SMURF2	64750	turquoise	Sensory_perception	0.088902767	0.600799086	0.117494159	0.488583322	0.038659922	0.820289478	0.921963596	0.154486385	0.361269664	0.624181895	-0.121404293	0.474126289	0.715966231	-0.05301634	0.755316775	0.889757114	0.034436288	0.839652369	0.931119471	0.125839374	0.458004578	0.703760279	0.168137216	0.319862404	0.586639567	0.160108085	0.343843372	0.608670896	-0.082980237	0.625359767	0.81667763	0.070212923	0.67965051	0.848406186	-0.040080505	0.813799816	0.918818987	-0.116506781	0.492269561	0.729020516	-0.005628201	0.973626589	0.989608751	0.297067535	0.074176508	0.260211048	-0.229030459	0.172716748	0.420760527	0.157576294	0.351626942	0.615574955	-0.158089865	0.350039489	0.614140403	0.254792893	0.128035806	0.355776351	0.032320315	0.849388625	0.935602285	-0.198432485	0.239059048	0.502177482
RNASEH1	RNASEH1	246243	turquoise	Sensory_perception	0.171158105	0.311117703	0.117463494	0.488697591	-0.144266731	0.39427504	0.652538548	-0.055815591	0.742823978	0.883130019	0.091832549	0.588805615	0.793975024	-0.104277882	0.539079814	0.761696167	-0.127083446	0.453535772	0.700381649	0.442295753	0.00612526	0.055535864	0.311143324	0.060864213	0.231552526	-0.119190165	0.482284887	0.72198587	0.127361349	0.45254075	0.699690963	0.205087085	0.223348223	0.484170161	-0.298028914	0.073200443	0.258340297	-0.12858341	0.448179223	0.696239951	-0.230788546	0.169353487	0.416152633	-0.079238079	0.64108837	0.826029119	0.048676706	0.774804662	0.899666487	-0.095069797	0.575677917	0.785900677	-0.008623033	0.959602467	0.984014548	0.234997416	0.161493196	0.405575656	0.447293401	0.005508597	0.052031084	-0.160875403	0.341505323	0.6065414
HOXB9	HOXB9	3219	turquoise	Sensory_perception	0.207249968	0.218397649	0.117461939	0.488703387	-0.00434701	0.979628738	0.991975711	-0.036348071	0.83087575	0.926868219	-0.022602769	0.894363276	0.955797363	-0.353953729	0.031615364	0.156219934	-0.16299611	0.335094213	0.600818517	0.317741279	0.055313964	0.218915817	0.62121882	4.07855872569745e-05	0.001947383	0.160959926	0.341248373	0.606346056	-0.244993205	0.143887821	0.379912015	0.577670338	0.000181261	0.005464024	-0.458409063	0.004325977	0.04454924	-0.553002738	0.000385789	0.009069508	0.032056245	0.850605268	0.936085114	-0.148045219	0.381874089	0.642274609	-0.127681207	0.45139697	0.698774481	-0.383740974	0.019044905	0.114204978	0.157687626	0.351282444	0.615277826	0.164625825	0.330218165	0.596506178	0.297743758	0.073488901	0.258926753	-0.295902788	0.07537264	0.262664537
GALNT5	GALNT5	11227	turquoise	Sensory_perception	-0.131583529	0.437569302	-0.117251458	0.489488092	0.21036702	0.211396578	0.469867041	0.417536122	0.010133293	0.076662755	-0.106382956	0.530872669	0.756101473	0.210075086	0.21204561	0.470610131	0.255659414	0.12669931	0.353487316	0.24483932	0.144147718	0.380262816	0.424734865	0.008786355	0.070111011	0.122470527	0.47022348	0.713061589	0.021108996	0.901309228	0.959013126	0.220675136	0.189354229	0.442733072	-0.285670273	0.086538704	0.284558899	-0.364042864	0.026759516	0.141213038	0.086567326	0.61043442	0.80756525	-0.268209408	0.108488922	0.323788277	0.15514511	0.35920079	0.622367483	-0.013367811	0.937409848	0.974620223	-0.117600808	0.488186017	0.726123295	0.551689226	0.000400966	0.009310631	-0.093628994	0.581504331	0.789518884	-0.284403186	0.088005835	0.287354024
PACS2	PACS2	23241	turquoise	Sensory_perception	0.238400491	0.155333099	0.117207418	0.489652362	-0.109278065	0.519685365	0.748720864	-0.214578347	0.202186427	0.45877779	0.199165539	0.237292774	0.50024761	-0.287232309	0.084756135	0.281358463	-0.409502157	0.011840238	0.08472987	0.187773507	0.26574525	0.531839988	0.366892232	0.025505586	0.137118772	-0.058965583	0.728843064	0.875571946	0.23153583	0.167938237	0.414178061	0.303574644	0.067764663	0.246974139	-0.223576971	0.183452699	0.434994094	-0.304468549	0.066919006	0.24509715	-0.305268145	0.066169628	0.243476222	-0.204007695	0.225847309	0.487059629	0.009749585	0.954329944	0.981685572	-0.251588907	0.133068646	0.363745338	0.13305288	0.432423831	0.68382737	0.001352798	0.993659827	0.997592301	0.187440992	0.266608078	0.532837177	-0.005336161	0.974994628	0.990229869
UBR7	UBR7	55148	turquoise	Sensory_perception	0.145249556	0.391027214	0.117092085	0.490082691	-0.357500106	0.029832231	0.150793243	0.001951922	0.99085201	0.996533832	-0.129444596	0.445119428	0.693803566	-0.165254665	0.328348506	0.594731799	-0.013042857	0.938928453	0.975240028	0.267557852	0.109382651	0.325282369	0.305681695	0.065784653	0.242691372	0.077801748	0.647167045	0.829549231	-0.111668047	0.51053849	0.742047583	0.15949529	0.345717586	0.610292461	-0.346969263	0.035382869	0.167156658	-0.409850843	0.011761394	0.084387418	-0.063008786	0.711023927	0.865763266	-0.07355132	0.665286277	0.840087469	-0.026643655	0.875613613	0.947411839	-0.276600727	0.097466717	0.30465717	-0.046931948	0.782678952	0.903956592	0.147121094	0.384885707	0.64474259	0.409775309	0.011778436	0.084472206	-0.346505545	0.035645438	0.16788295
LLCFC1	LLCFC1	135927	turquoise	Sensory_perception	0.23081224	0.169308484	0.116918306	0.490731458	-0.261578365	0.117846429	0.339376517	-0.008941992	0.958109485	0.983275998	-0.141495212	0.40351742	0.660352533	-0.433297672	0.007386075	0.062656663	-0.105185033	0.535535618	0.759274016	0.504088504	0.001467464	0.022131678	0.568167401	0.000244203	0.006686266	0.222964169	0.184687978	0.436547187	-0.0879685	0.604645709	0.80404932	0.549866589	0.000422909	0.009648694	-0.591077102	0.000117155	0.004054041	-0.643437687	1.74189574660221e-05	0.001073948	0.027737529	0.870549085	0.945053811	-0.175231731	0.299566885	0.566534495	-0.120269706	0.478297915	0.719092419	-0.370999499	0.023783942	0.131211608	0.076055251	0.654588777	0.833867202	0.154701984	0.360591739	0.623633982	0.526588417	0.000813753	0.014972828	-0.402407068	0.013544611	0.092443828
CCDC126	CCDC126	90693	turquoise	Sensory_perception	-0.123192089	0.467591957	-0.116360718	0.492816077	-0.09413931	0.579437668	0.78819609	0.106141511	0.531810912	0.756808624	-0.353828865	0.031679705	0.156415368	-0.235948384	0.159754317	0.403204311	0.11700181	0.490419657	0.727666023	0.115952136	0.494346493	0.730590258	0.093952127	0.580195335	0.788691942	0.267886744	0.108930822	0.324569285	-0.26395655	0.114423226	0.333677221	0.081645449	0.630951767	0.819928279	-0.176039117	0.297310455	0.564288467	-0.196758192	0.243126409	0.506955333	0.221962215	0.186720369	0.43922819	0.187442916	0.266603082	0.532831307	-0.330407269	0.045793007	0.195540919	-0.031868624	0.851469892	0.936468462	-0.084866118	0.617494083	0.812009004	-0.074194693	0.662531273	0.838655389	0.255742673	0.126571442	0.353290863	-0.303306014	0.06802043	0.247522719
TAF6L	TAF6L	10629	turquoise	Sensory_perception	-0.085075994	0.616621292	-0.116312773	0.492995539	0.043396281	0.798700516	0.911810924	0.161380422	0.339971832	0.60507604	0.0476384	0.779488039	0.902363364	0.21757376	0.19580814	0.450876873	0.130113022	0.442752384	0.691850743	0.363072957	0.027197785	0.142619676	0.185890253	0.270656352	0.536877833	-0.14799958	0.382022495	0.642428152	0.376011172	0.021814865	0.124251553	-0.011514995	0.946071353	0.97822702	-0.179549041	0.287627796	0.554397833	-0.095528624	0.573828034	0.784648994	-0.042814715	0.801343802	0.913060344	-0.222617818	0.185388747	0.437411501	0.208629381	0.215280015	0.474555972	0.136728458	0.419700304	0.673693389	-0.165274892	0.328288478	0.594678213	0.327271424	0.048017229	0.201189725	0.049263118	0.772163041	0.898361156	-0.104331997	0.538868073	0.761519647
ASCL2	ASCL2	430	turquoise	Sensory_perception	0.145840291	0.389082582	0.116243606	0.493254491	-0.175157774	0.299774117	0.566748254	0.059719802	0.72550811	0.873819361	-0.101451079	0.550195546	0.769130182	-0.02255557	0.894582633	0.955901478	0.047838195	0.778586245	0.901761996	0.404039288	0.01313521	0.090661276	0.222643083	0.185337565	0.437366855	-0.0047189	0.977886374	0.991280814	0.039444229	0.816705037	0.92021778	0.103917576	0.540490622	0.762574643	-0.34586319	0.036011779	0.168874146	-0.201102763	0.232667606	0.495041531	-0.078874383	0.642625406	0.826933784	0.130232227	0.442330977	0.6914984	0.153922856	0.363045212	0.625756522	-0.059686597	0.725654828	0.873875058	-0.099384324	0.558390267	0.774556502	0.205881475	0.22152112	0.482061858	0.383540491	0.01911284	0.114441491	-0.260411292	0.11955418	0.342237268
TMEM218	TMEM218	219854	turquoise	Sensory_perception	0.145292554	0.39088548	0.116172801	0.49351965	-0.219422656	0.191942323	0.445956557	0.018856878	0.911794956	0.963678958	0.009826181	0.953971527	0.98151585	0.024871603	0.883828308	0.951008686	0.154447853	0.361390903	0.624252678	0.539957478	0.000562032	0.011661425	0.300416608	0.070819723	0.253347287	-0.281168322	0.091838403	0.294600697	0.351561327	0.032866933	0.159929946	0.067951302	0.689445635	0.853792404	-0.413161839	0.011034654	0.081029379	-0.124955784	0.461192794	0.706283186	0.102376671	0.546544015	0.766620779	-0.006084232	0.971490488	0.988843993	0.189107346	0.262302622	0.528091835	0.145442791	0.390390485	0.649268859	-0.220129691	0.190478282	0.444103145	0.352757328	0.032236277	0.158047319	0.062698966	0.712384171	0.866539395	-0.282765128	0.08993084	0.290981302
CDKL2	CDKL2	8999	turquoise	Sensory_perception	0.148060032	0.381825925	0.116159933	0.493567849	-0.150205199	0.374889096	0.636067848	-0.20589042	0.221500605	0.482049481	0.039826315	0.814960152	0.919415249	-0.379624375	0.020481014	0.119466038	-0.184805059	0.273513139	0.539868378	0.370088504	0.024157238	0.132510447	0.567309837	0.000250749	0.006819529	0.062509534	0.713216288	0.866993511	-0.189607226	0.26102006	0.526755879	0.546249099	0.000469658	0.010344872	-0.544467379	0.000494334	0.010726735	-0.341467713	0.038601724	0.176177912	-0.008964356	0.95800481	0.983224395	0.009237749	0.95672523	0.982696216	-0.070959446	0.676428529	0.84657924	-0.562643836	0.0002892	0.007482364	0.290576673	0.081035198	0.27394249	-0.04020914	0.813212768	0.918533438	0.63923664	2.05644503281515e-05	0.001204443	-0.17421284	0.302429959	0.569301638
KIAA0513	KIAA0513	9764	turquoise	Sensory_perception	0.254439007	0.128584633	0.115877751	0.494625377	-0.276381924	0.097742801	0.305155047	-0.077051078	0.650352954	0.831357693	0.238482343	0.155187065	0.396731958	-0.105364137	0.534837198	0.758806984	0.040758179	0.810708269	0.917519289	0.4800181	0.002641945	0.032476652	0.501564121	0.001563948	0.023020958	-0.041909079	0.805464348	0.915111469	0.162176828	0.337562141	0.602991254	0.421806987	0.009314486	0.07271365	-0.400668645	0.013992452	0.094380508	-0.368470891	0.02483205	0.1348506	0.09186931	0.588655804	0.793904479	-0.322525209	0.051547951	0.209815991	0.231168425	0.168632986	0.415144238	-0.199045427	0.237581574	0.500528449	0.141867573	0.402268518	0.659352132	0.262990746	0.11580428	0.335978908	0.259519015	0.120872282	0.344344403	-0.027888474	0.869850619	0.944676126
NOTCH2	NOTCH2	4853	turquoise	Sensory_perception	-0.148448857	0.380563028	-0.11551905	0.495971342	-0.007263861	0.965965929	0.98668751	-0.048820722	0.774155676	0.899402697	-0.103474045	0.542229727	0.763716314	-0.182256986	0.280298197	0.546984163	-0.289817911	0.081868067	0.275728647	0.087411275	0.60694497	0.805354081	0.175069997	0.300020197	0.566925927	0.00361066	0.983078928	0.993303775	0.010022796	0.953051537	0.981137477	0.06141002	0.71805255	0.869818576	-0.19459045	0.248461237	0.512908369	-0.27236018	0.102924546	0.31429866	-0.393641993	0.015932069	0.102134214	0.056913405	0.737941968	0.880444745	-0.195137736	0.247107035	0.51141023	-0.297618916	0.073615468	0.259152254	-0.083970724	0.621223458	0.814092992	-0.0523194	0.758436832	0.891384758	0.262137993	0.11703406	0.337981462	-0.220106975	0.190525198	0.444159904
ZNF573	ZNF573	126231	turquoise	Sensory_perception	0.137900471	0.415687943	0.115505898	0.496020729	-0.340240392	0.039351315	0.178282276	-0.135690317	0.423272472	0.676661066	-0.03691874	0.828259775	0.925579825	-0.285045285	0.087259985	0.285867106	0.051399476	0.762560902	0.893408867	0.21089348	0.210229619	0.468504361	0.306718771	0.064826999	0.240596006	0.053002172	0.755380162	0.889774439	-0.14938477	0.377533272	0.638443812	0.216407057	0.198275476	0.453823843	-0.312926859	0.059322148	0.228068654	-0.302451875	0.068838714	0.249273971	0.282131456	0.090684149	0.292455357	0.255599145	0.126791929	0.353642746	-0.188938601	0.262736515	0.528541718	-0.150265392	0.374695529	0.63591469	0.004380495	0.979471855	0.991901677	0.01883085	0.911916231	0.963693373	0.116322793	0.492958031	0.729515072	-0.258263485	0.122745371	0.347382424
RGS12	RGS12	6002	turquoise	Sensory_perception	-0.160855725	0.341565159	-0.115457417	0.496202799	0.198205674	0.239607336	0.502798844	0.302393044	0.068895359	0.249382386	-0.289017464	0.08275387	0.277516123	0.129558808	0.44471449	0.693488361	0.219568418	0.19163985	0.445613981	0.189478391	0.26135022	0.527101048	0.144046136	0.395006152	0.653226186	0.239127085	0.154040256	0.395045494	-0.032822745	0.84707474	0.934470624	0.093589875	0.581662891	0.789601341	-0.325922729	0.049000155	0.203542499	-0.231589399	0.167837112	0.414054974	0.044009179	0.795917208	0.91051364	0.016032444	0.924965938	0.969637736	0.183137103	0.277942355	0.544528106	-0.015086738	0.929380553	0.97142952	-0.094483854	0.578044211	0.787345116	0.205203211	0.223080489	0.483815151	0.239349968	0.153645249	0.394392168	-0.224259085	0.182084598	0.433255634
C9orf85	C9orf85	138241	turquoise	Sensory_perception	0.201236594	0.232350357	0.11542229	0.496334738	-0.371371126	0.023633042	0.130648466	-0.337139773	0.04129777	0.183660812	0.428885718	0.008081581	0.066529068	-0.13707922	0.418497203	0.67286021	-0.255080534	0.127591	0.35503702	0.220340356	0.190043588	0.443516758	0.222030349	0.186581665	0.439053618	-0.184575455	0.274120093	0.540467973	0.428075583	0.0082152	0.067234154	0.204751315	0.224123587	0.485091224	-0.131279647	0.438637646	0.68864173	-0.152434444	0.367759905	0.630016936	-0.185765035	0.270984989	0.537185765	-0.214056667	0.203311903	0.460116079	0.241408191	0.150032276	0.389159517	-0.185853711	0.270752231	0.536973494	0.19699284	0.242553593	0.506265851	-0.018698361	0.912533577	0.963962287	0.233524907	0.164212635	0.4091825	0.246981655	0.140560369	0.374977739
OSGEP	OSGEP	55644	turquoise	Sensory_perception	0.247927407	0.138997767	0.11529311	0.496820103	0.057427309	0.735660078	0.879330515	-0.020314737	0.905005463	0.960638579	0.173613532	0.304122115	0.57098767	-0.153779826	0.363496696	0.626175923	-0.227728294	0.175238421	0.424306502	0.141959473	0.401960625	0.659093849	0.221913599	0.186819382	0.439374069	-0.077179477	0.649807585	0.831035684	0.267247563	0.109810222	0.326021742	0.163947021	0.33224376	0.598303596	-0.16191507	0.338352984	0.603625474	-0.141781548	0.402556849	0.65959488	-0.16778898	0.320880243	0.587581268	-0.169938888	0.314628695	0.58179198	-0.133379122	0.431285936	0.682927452	0.14185067	0.402325164	0.659405149	-0.085538627	0.614699222	0.810290179	0.122353025	0.470652744	0.713368896	-0.366358922	0.02573651	0.137884632	-0.004954757	0.976781394	0.990828406
NUDT17	NUDT17	200035	turquoise	Sensory_perception	0.185810988	0.270864354	0.115196391	0.497183663	-0.349924836	0.033746191	0.162409238	-0.279573818	0.093774088	0.297989886	0.070238568	0.679539734	0.848354796	-0.258588327	0.122258683	0.346600345	0.004018783	0.981166616	0.992564516	0.325702952	0.049161848	0.20391775	0.444524577	0.005843269	0.053964505	-0.20243677	0.229518432	0.491339542	-0.158020382	0.350254006	0.614339063	0.33319075	0.043888945	0.19055774	-0.450437945	0.005148688	0.04979219	-0.323078565	0.051125912	0.208798829	0.277737675	0.096041706	0.302148696	0.118732888	0.483978903	0.723197805	0.079904524	0.638275686	0.824376657	-0.327017601	0.048200994	0.201630303	0.100578064	0.553650147	0.771460158	0.113324571	0.504246276	0.737672399	0.255701287	0.12663499	0.353365029	-0.198911725	0.237903333	0.500877339
HOXD8	HOXD8	3234	turquoise	Sensory_perception	-0.058177478	0.732333105	-0.115152736	0.497347803	-0.058598942	0.730466032	0.876445899	0.158360068	0.349206037	0.613465899	-0.01735289	0.918805736	0.966762697	-0.071182628	0.675466379	0.846021255	0.282099237	0.090722579	0.29252525	0.122046312	0.471774226	0.714278062	0.436941045	0.006851049	0.059766251	0.251165108	0.133745164	0.364787301	-0.209149828	0.214111752	0.473120951	0.55303244	0.000385452	0.009065137	-0.143908427	0.395462956	0.653597227	-0.420465271	0.00956541	0.073959834	0.461116736	0.004073739	0.042821987	-0.095348159	0.574555307	0.785112313	0.206899681	0.219194253	0.479235689	-0.304092867	0.067273393	0.245872976	0.386215976	0.018222725	0.111230068	0.281150303	0.091860106	0.294636597	-0.0084899	0.960225672	0.984306364	-0.027558353	0.87137831	0.945412009
OR8G1	OR8G1	219865, 26492, 26494	turquoise	Sensory_perception	0.125057221	0.460826182	0.115152544	0.497348521	-0.225772095	0.17907585	0.429338171	0.002558745	0.988008215	0.995297153	-0.138690076	0.412997005	0.668423169	-0.373749402	0.022686026	0.127343395	-0.109696076	0.518079751	0.747569396	0.254468278	0.128539171	0.356531961	0.472967676	0.003113942	0.036135857	0.307707723	0.06392406	0.238636139	-0.107108882	0.528056599	0.754369843	0.40948941	0.011843129	0.084739143	-0.453891162	0.004777027	0.047485756	-0.602202493	8.03517478763005e-05	0.00313766	0.040680819	0.811061041	0.917654885	-0.064513607	0.7044297	0.862096361	-0.229753096	0.171328593	0.418846043	-0.38636504	0.018174171	0.111047922	0.07405955	0.663109611	0.838927717	-0.056723467	0.738785909	0.880895136	0.264134253	0.114170474	0.333268283	-0.302205477	0.0690762	0.249734655
RSPO1	RSPO1	284654	turquoise	Sensory_perception	0.052882379	0.755916196	0.115031598	0.497803417	-0.020266112	0.905231816	0.960736935	0.098348675	0.56251786	0.777149614	-0.378879546	0.020750262	0.120479297	-0.368030362	0.025018503	0.135409153	-0.162466794	0.336687401	0.602204346	0.150107976	0.375201864	0.636365193	0.162268427	0.337285661	0.602755133	0.332296654	0.044493459	0.192226579	-0.292142862	0.079336857	0.270625093	0.217992	0.194928913	0.44980067	-0.265827587	0.111783047	0.329312093	-0.444425171	0.005855603	0.054049472	-0.128533824	0.448355749	0.696378211	0.006875868	0.967782856	0.987503259	-0.420130462	0.009628915	0.074280562	-0.269198011	0.107143435	0.321556847	-0.065460241	0.700292311	0.859669933	-0.069105608	0.684439972	0.851048358	0.383138544	0.019249653	0.114929016	-0.478451531	0.002741038	0.033246341
HSD17B3	HSD17B3	3293	turquoise	Sensory_perception	0.218951513	0.192922289	0.114970181	0.498034496	-0.056015647	0.741933578	0.882584121	-0.06549043	0.700160504	0.859639633	0.014688755	0.931238993	0.972150482	-0.307776135	0.063861967	0.238513077	-0.274865673	0.099672448	0.308496555	0.580140459	0.000167495	0.00518189	0.557783001	0.000334792	0.008251777	-0.068297411	0.687943349	0.852968116	0.237041815	0.15777172	0.400254419	0.35371665	0.031737619	0.156560876	-0.527775477	0.00078793	0.014649238	-0.404109558	0.013117822	0.090563101	-0.258264378	0.122744032	0.347382424	0.024387459	0.886074763	0.952064183	-0.047040271	0.782189449	0.903785334	-0.163529815	0.333492528	0.599469956	-0.099061404	0.559675758	0.775321123	0.173921094	0.30325296	0.570055012	0.29617469	0.075092073	0.262056087	-0.32220348	0.051794609	0.210400908
ORAI3	ORAI3	93129	turquoise	Sensory_perception	0.17215677	0.308260324	0.114871476	0.498405981	-0.40595946	0.012667022	0.088509041	-0.368727548	0.024723951	0.134510025	0.222333971	0.185964454	0.438199113	-0.260225172	0.11982823	0.342650196	-0.19660169	0.243508962	0.507428841	0.486110968	0.002285676	0.029580005	0.570743347	0.000225451	0.006360749	-0.252214725	0.132074278	0.362044798	0.133844796	0.429664602	0.681664341	0.286673895	0.085390097	0.282468103	-0.40419298	0.013097205	0.090471466	-0.254785136	0.128047817	0.355780065	-0.047446762	0.780353285	0.902842527	0.115916085	0.494481646	0.730659488	0.103507124	0.542099932	0.763608335	-0.319106069	0.054217895	0.216357146	0.047403513	0.780548587	0.902941882	0.061999825	0.715456912	0.868243625	0.509883828	0.001265539	0.020009465	-0.135107404	0.425285667	0.678200449
ADAMTS6	ADAMTS6	11174	turquoise	Sensory_perception	0.119899867	0.479661864	0.114808318	0.498643757	-0.284032173	0.088439032	0.288172627	-0.015541941	0.92725537	0.970580712	-0.043924456	0.796301806	0.910648426	-0.418959886	0.009853778	0.075339062	-0.316435163	0.056379377	0.221335491	0.248971524	0.137287541	0.370152163	0.321529159	0.052314648	0.211703785	0.19576768	0.245554434	0.509701893	0.072176384	0.671188396	0.843663721	0.311480364	0.060570396	0.230990348	-0.265009625	0.112931543	0.33125903	-0.48888418	0.002137963	0.028299781	-0.270403171	0.105520359	0.318897654	-0.176542578	0.295908932	0.562923227	-0.223739377	0.183126305	0.434587108	-0.282417329	0.090343704	0.291806081	0.070820957	0.677025819	0.846929825	-0.01375947	0.935579803	0.973868221	0.392257779	0.016339658	0.103768221	-0.284903869	0.087423831	0.286185621
MRPL12	MRPL12	6182	turquoise	Sensory_perception	0.144402678	0.393824863	0.114515756	0.499745937	-0.237402385	0.157121865	0.399326323	-0.041228179	0.808565779	0.916501851	0.080132674	0.637313935	0.823846551	-0.026612853	0.875756297	0.947470314	0.069678892	0.681958823	0.849721076	0.380957382	0.020006416	0.117712093	0.552646524	0.000389854	0.009136549	-0.085327238	0.615577154	0.810827731	-0.05976044	0.725328558	0.873686576	0.252296224	0.13194519	0.36184047	-0.45251748	0.004921995	0.048389451	-0.365488594	0.026117075	0.139131157	0.149765671	0.376304294	0.637344564	-0.096396644	0.570335771	0.782230408	0.157752427	0.351082023	0.615128468	-0.318349316	0.054823486	0.217785463	-0.00090395	0.995763423	0.998405405	0.216198306	0.198719224	0.454406622	0.169659478	0.315436812	0.58252966	-0.270105695	0.105919247	0.319533889
KIF13B	KIF13B	23303	turquoise	Sensory_perception	0.125170616	0.460416535	0.114491275	0.499838224	-0.378501064	0.020888206	0.120979916	-0.335897739	0.042099024	0.185807994	0.188904274	0.262824839	0.528674176	-0.100854382	0.552555634	0.770707174	0.06060573	0.721597123	0.871720892	0.151095113	0.372033386	0.633699788	0.188554648	0.263725538	0.529670433	-0.319470771	0.053927955	0.215638467	0.006534609	0.969381071	0.988059817	0.036592168	0.829756575	0.926390993	-0.236277653	0.159155405	0.402297141	-0.015635628	0.926818039	0.970431709	0.302688356	0.06861139	0.248798275	0.121131216	0.475128583	0.716827029	0.097341722	0.566544539	0.77954967	-0.141115502	0.404793256	0.661539025	0.025532135	0.88076484	0.949594866	-0.090987013	0.592256073	0.795976763	0.019983956	0.906545402	0.961237068	-0.020473019	0.904268709	0.960337259
C19orf84	C19orf84	147646	turquoise	Sensory_perception	0.150434356	0.3741525	0.114420951	0.500103368	-0.115874777	0.494636526	0.730754779	0.018592539	0.913026702	0.964109182	0.066579708	0.695410493	0.8570572	-0.361219139	0.028051946	0.145326785	-0.098078008	0.563598923	0.777812272	0.297388058	0.073849965	0.259606832	0.659920494	8.85878209507845e-06	0.00066952	0.274430558	0.100231524	0.309525687	-0.120687734	0.476758689	0.718018186	0.729058561	3.09892850455516e-07	5.87751322674795e-05	-0.42234937	0.009214658	0.072203385	-0.679783502	3.7056064953361e-06	0.000360934	0.083874966	0.62162285	0.814354454	-0.19940824	0.236709942	0.499605287	0.005823264	0.972712869	0.989283308	-0.526066373	0.000825345	0.015107679	0.355758588	0.030697255	0.153438826	0.17180753	0.309257674	0.576243136	0.240014425	0.152472025	0.392839629	-0.155722695	0.357392626	0.620640745
SSX3	SSX3	548313, 280658, 280659, 10214, 6759	turquoise	Sensory_perception	0.15394064	0.362989099	0.114415517	0.500123856	-0.338017888	0.040738773	0.182088848	-0.053031882	0.755247241	0.889716834	0.077888934	0.64679742	0.829334895	-0.311341504	0.060691311	0.231225092	-0.159284166	0.346364741	0.610867978	0.58680322	0.000134924	0.00445298	0.782757123	1.03919072562587e-08	4.62717109671966e-06	0.095455476	0.57412277	0.784865331	0.057055729	0.737309783	0.880162557	0.546460918	0.000466799	0.010303825	-0.553094472	0.000384749	0.009055375	-0.687142641	2.63741848293072e-06	0.000280551	-0.106221396	0.531500395	0.756574826	-0.243961112	0.145637512	0.382556144	0.069691682	0.681903502	0.849688457	-0.498742477	0.001678362	0.024128496	0.10337958	0.542600472	0.763909934	0.244075225	0.145443296	0.382277424	0.553943425	0.000375238	0.008906688	-0.343881007	0.037161629	0.17214686
HSPB3	HSPB3	8988	turquoise	Sensory_perception	0.059587934	0.726090838	0.114382891	0.500246895	-0.155870923	0.356929475	0.620252805	-0.167132237	0.322805301	0.589341789	0.048791045	0.7742894	0.899455177	-0.346327313	0.035746779	0.168137633	-0.16190745	0.33837602	0.603635689	0.101866486	0.548555313	0.76794716	0.519356126	0.000987932	0.016996605	0.176751242	0.2953293	0.562243015	-0.308644134	0.063078274	0.236689915	0.452657806	0.004907013	0.048296439	-0.180442925	0.285194775	0.551959604	-0.408692239	0.012025103	0.085613836	0.084627178	0.618488367	0.812685439	0.155991345	0.356553471	0.619895047	-0.203253641	0.227604437	0.489183355	-0.513025038	0.001166683	0.018984836	0.258498535	0.122393067	0.346802699	-0.109871852	0.517405315	0.747153998	0.287084672	0.084923391	0.281680635	-0.163151122	0.334628525	0.600406424
VIPR1	VIPR1	7433	turquoise	Sensory_perception	0.099101363	0.559516614	0.11435199	0.50036344	-0.091551448	0.589951746	0.794635225	-0.014429371	0.932450418	0.972618392	0.036099968	0.832013624	0.927327235	-0.189710201	0.260756369	0.526445494	-0.042547203	0.802560407	0.913732442	0.413728892	0.010914098	0.080436359	0.542954082	0.000516192	0.011009889	0.087569627	0.606291185	0.804982035	-0.045301293	0.790057598	0.907600049	0.407827725	0.012225124	0.086536229	-0.411033969	0.011497181	0.083160564	-0.326411626	0.048642	0.202707647	0.054663091	0.74795984	0.885870779	-0.19721594	0.242009811	0.505644884	0.03395056	0.841885333	0.932032351	-0.264436537	0.113741495	0.332575214	0.073667743	0.664787415	0.83981781	0.273697822	0.101178411	0.311160976	0.418316485	0.009979267	0.07591932	-0.23026999	0.170340574	0.417444456
PNPLA6	PNPLA6	10908	turquoise	Sensory_perception	0.124842878	0.461601038	0.114347608	0.500379968	-0.27019119	0.105804488	0.319318017	-0.140901649	0.405512822	0.662085776	0.075581612	0.656607183	0.835189977	-0.113478709	0.503662788	0.737256558	-0.184618866	0.274005269	0.540361509	0.141959997	0.401958871	0.659093849	0.127255804	0.452918512	0.699973045	-0.089855858	0.5968859	0.7991801	0.277039323	0.096915094	0.303693644	-0.018903034	0.911579903	0.963547008	-0.256719495	0.12507843	0.350952168	-0.194823222	0.247884662	0.512325335	-0.18419579	0.275125656	0.541485657	-0.08450157	0.619011317	0.812975194	0.10432016	0.538914384	0.761563532	-0.056876714	0.738104969	0.880511646	-0.082837773	0.625955636	0.817010369	0.01175909	0.944929894	0.97779243	0.206961556	0.219053395	0.479069349	-0.063298538	0.709752587	0.865107421
IL22RA1	IL22RA1	58985	turquoise	Sensory_perception	0.163837755	0.33257053	0.114303365	0.500546863	-0.383884248	0.018996479	0.114067943	-0.185268392	0.272291006	0.538565567	0.072702737	0.66892663	0.84230452	-0.411981582	0.01128921	0.082178335	-0.125753098	0.458315361	0.703992191	0.381052611	0.019972865	0.117607187	0.588141868	0.000129114	0.00433143	0.037403756	0.826037868	0.92455287	-0.079089763	0.641715	0.826366539	0.477179385	0.002823879	0.033898083	-0.472980429	0.003113025	0.036128468	-0.477913881	0.002775787	0.033516733	0.073425133	0.665827135	0.840410488	0.153755897	0.363572262	0.62622059	-0.059889487	0.724758488	0.873361724	-0.405094322	0.012876187	0.089453505	0.11672433	0.491456148	0.728463533	0.079448022	0.640201787	0.825525372	0.298914387	0.072310359	0.256480887	-0.265316817	0.112499177	0.330500427
SLC25A35	SLC25A35	399512	turquoise	Sensory_perception	0.206162678	0.220876813	0.114182331	0.501003569	0.030892009	0.855973243	0.938516789	-0.054513869	0.748625602	0.886164336	0.258246099	0.12277146	0.347414453	-0.214267706	0.202856081	0.459526699	-0.155569111	0.357872894	0.621077075	0.203237578	0.227641969	0.489237433	0.447990977	0.005426935	0.051513587	0.02114903	0.901122976	0.958931803	0.098687462	0.56116607	0.776300685	0.562410573	0.000291254	0.007514459	-0.33186304	0.044789043	0.192993195	-0.338033216	0.04072907	0.182066584	-0.061145982	0.719215553	0.870484469	-0.073964356	0.663517105	0.839151887	0.042216191	0.804066435	0.914518537	-0.249943418	0.135709607	0.36785494	0.306486952	0.065040104	0.241069876	0.173579388	0.304218702	0.571101935	-0.09116735	0.591519412	0.795568822	0.056819766	0.738357991	0.880681414
NECAB2	NECAB2	54550	turquoise	Sensory_perception	0.227044075	0.176573905	0.114102172	0.501306158	-0.23104442	0.168867938	0.415479052	-0.198195955	0.239630849	0.502821887	0.137488883	0.41709453	0.671711269	-0.346825802	0.035463931	0.167377027	-0.097225036	0.567012007	0.779924688	0.445646838	0.005705566	0.053187914	0.769387715	2.63172829843779e-08	9.12638218238413e-06	-0.025456329	0.881116331	0.949769978	-0.058114876	0.73261056	0.877731351	0.637356248	2.21329702961408e-05	0.00126621	-0.585937245	0.000138807	0.004543185	-0.565277608	0.000266894	0.007100521	0.222920779	0.184775666	0.436660164	-0.073042815	0.667466822	0.841348674	0.096789412	0.568758756	0.781177411	-0.476013843	0.002901689	0.03453724	0.279206212	0.094224758	0.298882314	0.148284279	0.381097275	0.641568719	0.33488502	0.042761611	0.187525089	-0.155366803	0.358506115	0.62167553
ZNF41	ZNF41	7592	turquoise	Sensory_perception	0.149539777	0.377032854	0.113931678	0.501950055	-0.359473363	0.028876419	0.147899967	-0.092229454	0.587188998	0.792964308	-0.017304086	0.919033337	0.966889344	-0.335920559	0.04208419	0.185803032	-0.208260553	0.216110589	0.475511672	0.068294072	0.687957836	0.852973598	0.179810529	0.286914682	0.55365498	0.19564205	0.245863544	0.510096068	0.041517073	0.807249539	0.915928826	0.167741162	0.321020165	0.587717509	-0.131980832	0.436174688	0.686791024	-0.430256599	0.00785971	0.065278893	-0.134540909	0.427247276	0.679696647	-0.11849263	0.48487019	0.723818892	-0.171714574	0.309523479	0.576539145	-0.201361371	0.232054835	0.494310982	0.024698253	0.88463256	0.95139971	-0.102336889	0.546700721	0.766703403	0.233326336	0.164581865	0.409661307	-0.132283136	0.435115182	0.685936866
FAM174C	FAM174C	55009	turquoise	Sensory_perception	0.13253431	0.434235957	0.113878622	0.502150512	-0.082896239	0.62571107	0.816880741	-0.234479722	0.162445544	0.40693411	-0.020459547	0.904331414	0.960372312	-0.193242339	0.251818144	0.516686262	-0.219935533	0.190879534	0.444609331	0.398064893	0.014686549	0.097181892	0.319391703	0.053990709	0.21577267	-0.256212947	0.12585101	0.352119622	-0.075950747	0.655033911	0.834189587	0.031153292	0.854767971	0.938020289	-0.465475041	0.003694507	0.040159164	-0.059836706	0.724991632	0.87350082	-0.163573779	0.333360798	0.5993456	0.00128952	0.993956388	0.997685657	-0.136401131	0.420824779	0.674559972	-0.239836988	0.152784684	0.393310994	-0.214687684	0.201951096	0.458467112	-0.086354035	0.611317655	0.808183572	0.378500287	0.02088849	0.120979916	-0.351537133	0.032879794	0.159965449
SRXN1	SRXN1	140809	turquoise	Sensory_perception	0.071387941	0.674581707	0.11361205	0.503158304	-0.090885319	0.592671659	0.796219677	0.063280548	0.7098315	0.865141383	-0.063789237	0.70760132	0.86393534	-0.027103426	0.873484316	0.946317304	0.078005928	0.646301551	0.82898131	0.373842134	0.022649749	0.127226591	0.334187987	0.043222535	0.188740998	0.058041769	0.732934613	0.877895679	-0.250217325	0.135267331	0.367112917	0.189166753	0.26214998	0.527936539	-0.361353063	0.027989507	0.145131194	-0.147752097	0.382827837	0.643100899	0.015410737	0.927867863	0.970838567	-0.234312586	0.16275387	0.407380714	0.040131018	0.81356928	0.918720049	-0.260707587	0.119118872	0.341474804	-0.026071252	0.878265741	0.948582587	0.15003841	0.375425752	0.636587523	0.471111344	0.003249818	0.037151033	-0.325548146	0.049275997	0.204162468
CCDC57	CCDC57	284001	turquoise	Sensory_perception	0.077750952	0.647382435	0.113589338	0.503244215	-0.043064277	0.800209245	0.912546885	0.024576057	0.885199555	0.951652395	0.304555254	0.066837425	0.244905838	0.301522154	0.069738177	0.251071802	0.14634518	0.387425014	0.646787586	0.509471687	0.001279043	0.020162592	0.390678454	0.016815361	0.105726914	-0.346319813	0.035751049	0.16814159	0.443122743	0.006019292	0.054976848	0.03588026	0.833021556	0.927800417	-0.160711394	0.342004246	0.607005388	0.062263517	0.714297459	0.867601488	0.033023514	0.846150474	0.934033374	-0.060852661	0.720508265	0.871222288	0.443664373	0.005950747	0.054588786	0.17473111	0.300971457	0.56773817	-0.163442109	0.333755415	0.599700824	0.515515499	0.00109322	0.018179547	0.07562403	0.65642632	0.835054357	-0.033940602	0.841931128	0.932044361
ZNF319	ZNF319	57567	turquoise	Sensory_perception	0.211898659	0.208013922	0.113393583	0.503984992	-0.198300282	0.23937853	0.502562231	0.045384421	0.789681005	0.907435047	-0.223846168	0.182911909	0.434370922	-0.416591057	0.010322532	0.077572975	-0.123568634	0.466221812	0.710179835	0.194352042	0.249052704	0.513541428	0.444610726	0.005832598	0.053914284	0.276204977	0.097966509	0.305565834	-0.356166306	0.030492915	0.152843565	0.400429332	0.014055069	0.094625514	-0.330207577	0.045932126	0.195898924	-0.465628727	0.003681714	0.04007993	0.104597313	0.537830531	0.760879775	-0.146210949	0.387865297	0.647180153	-0.334651904	0.042915319	0.187930682	-0.32746169	0.047879847	0.200822977	0.104097006	0.539787828	0.762195031	0.053377174	0.75370289	0.88890836	0.289912088	0.081764332	0.275504809	-0.390712657	0.016804937	0.105705048
REV3L	REV3L	5980	turquoise	Sensory_perception	0.097946725	0.564123622	0.113279346	0.504417541	0.081597648	0.631152405	0.820053072	0.136255664	0.421325049	0.674991845	-0.040068335	0.813855364	0.918845498	-0.035087235	0.836661801	0.929549933	-0.02380933	0.888758467	0.953256671	0.232002481	0.167058785	0.412957886	0.176101364	0.297136944	0.564128865	-0.082315175	0.628143446	0.818329044	0.115144128	0.497380171	0.732686757	0.012245583	0.942655232	0.976861398	-0.138367292	0.414095843	0.669327868	-0.100484214	0.554022125	0.771683368	-0.054030854	0.750781831	0.88735761	-0.056388062	0.740276935	0.881714015	-0.23441104	0.162572195	0.407107928	0.239989446	0.152516011	0.392893055	-0.273368757	0.101605858	0.311915552	0.321891033	0.052035053	0.211035627	-0.126665798	0.455033367	0.701485089	-0.31000019	0.061869162	0.233883045
FPR2	FPR2	2358	turquoise	Sensory_perception	0.116542202	0.492137078	0.113099569	0.505098633	-0.131292593	0.438592105	0.688611312	0.101083225	0.551649937	0.770113053	-0.013158783	0.938386674	0.975020614	-0.09087662	0.592707218	0.796243241	0.117464158	0.488695117	0.726500804	0.280106253	0.093124278	0.296916989	0.485267021	0.002332366	0.0299483	0.068035489	0.689080112	0.853646448	-0.107632292	0.526030675	0.753110018	0.467017951	0.003567811	0.039326485	-0.384883879	0.018661466	0.112892184	-0.433435151	0.007365254	0.062551831	0.220306257	0.190113903	0.443620827	-0.262832861	0.116031235	0.33634621	0.146536174	0.386799051	0.646301449	-0.322544335	0.051533317	0.209779196	0.20638434	0.220369834	0.480704548	0.332222858	0.044543653	0.192374802	0.094540628	0.577814741	0.787212714	-0.221826579	0.186996706	0.439598422
RAD54L2	RAD54L2	23132	turquoise	Sensory_perception	-0.061715953	0.716705796	-0.112937118	0.505714482	0.085871464	0.613317965	0.809375019	0.256163388	0.125926787	0.352185713	0.029664051	0.861641931	0.941188573	0.047110375	0.781872698	0.903622447	0.269449758	0.106802837	0.321006898	-0.106216277	0.531520287	0.756594815	0.223257114	0.184096731	0.435842562	0.373449659	0.022803617	0.127768639	-0.14457851	0.393243052	0.65164768	0.466810593	0.003584615	0.039421013	0.104737017	0.53728459	0.760456745	-0.319999287	0.053509979	0.214647267	0.341312025	0.038696164	0.176468367	-0.26331453	0.115339895	0.335221836	0.241697715	0.149529066	0.388357941	-0.217403577	0.196166695	0.451354204	0.456764417	0.004485703	0.045599097	0.183295779	0.277518996	0.544027069	-0.160814861	0.341689443	0.606722404	0.176436957	0.296202608	0.563218244
FAM117B	FAM117B	150864	turquoise	Sensory_perception	0.171032912	0.311477078	0.112872478	0.505959636	0.087524171	0.606478828	0.805071574	-0.18196127	0.281092655	0.547782464	0.238311149	0.155492608	0.397112795	-0.283714779	0.088810925	0.288904085	-0.369326583	0.024473166	0.133595159	0.299288537	0.071936818	0.255692328	0.612141451	5.66828165556286e-05	0.002459139	0.020105276	0.905980561	0.961057349	-0.030694573	0.856884204	0.938916216	0.569119733	0.000237114	0.006561968	-0.393330114	0.016023149	0.102494592	-0.367993125	0.025034317	0.135460735	-0.246669541	0.141078879	0.375788476	-0.060884943	0.720365958	0.871164662	0.02277862	0.89354608	0.955441465	-0.520960771	0.000946669	0.016520187	0.299643556	0.071583775	0.254892745	0.034499308	0.839362747	0.930957923	0.303811151	0.067540108	0.246457802	-0.016160087	0.924370257	0.96936498
PLCH1	PLCH1	23007	turquoise	Sensory_perception	-0.066160315	0.697237999	-0.112859955	0.506007139	-0.054431546	0.74899297	0.886418614	0.058034771	0.732965639	0.877895679	-0.21197446	0.207847494	0.465711746	-0.26346108	0.115130168	0.334884163	-0.091152432	0.591580333	0.795597075	0.533903495	0.000665839	0.01305431	0.549821985	0.000423459	0.009656988	0.042712419	0.801808974	0.913276748	-0.044192198	0.795086559	0.910130918	0.386370952	0.018172247	0.111041415	-0.577645537	0.000181404	0.005466431	-0.465158441	0.003720983	0.040353666	-0.076106849	0.654369037	0.833745086	-0.066147821	0.697292468	0.858054539	-0.032683344	0.847716609	0.934786606	-0.392873138	0.016157394	0.103029771	-0.011036098	0.948311123	0.979140961	0.185480601	0.271732461	0.537987309	0.552769665	0.000388444	0.009113139	-0.495367067	0.001824848	0.025456356
MDFIC	MDFIC	29969	turquoise	Sensory_perception	0.225418761	0.179775298	0.112833434	0.506107745	-0.335456173	0.042386896	0.18658146	-0.247809813	0.13919136	0.372970448	0.30045906	0.070777952	0.253232874	-0.347770614	0.034932844	0.165891372	-0.190558986	0.258589575	0.524144785	0.291646015	0.079872603	0.271654808	0.580285672	0.000166716	0.005166278	0.033622167	0.843395699	0.932859324	0.042976864	0.800606592	0.912662657	0.631405259	2.7840818707142e-05	0.001490567	-0.247061246	0.14042837	0.374724795	-0.525441164	0.000839421	0.015280988	0.027220108	0.872944076	0.946081447	-0.241223549	0.15035384	0.389643364	0.152333346	0.368081462	0.630300673	-0.514660612	0.001117962	0.018450838	0.428202579	0.00819413	0.067107861	0.065334212	0.70084265	0.859996751	0.265845055	0.111758617	0.329278126	0.064423324	0.704824734	0.86232689
GPX3	GPX3	2878	turquoise	Sensory_perception	0.100258097	0.554918827	0.11274347	0.506449094	-0.022475954	0.894952664	0.956051324	0.090330461	0.594941428	0.797786409	-0.315410413	0.05722666	0.223329867	-0.210594888	0.210890934	0.469315065	-0.121917268	0.47224649	0.714567442	0.243408374	0.146580941	0.383962186	0.094387563	0.578433491	0.787589614	0.03406235	0.841371313	0.931839332	-0.114828478	0.498567853	0.733511944	-0.181300797	0.282872327	0.54955894	-0.231715734	0.167598797	0.413678601	-0.089763952	0.597262762	0.799392259	-0.16145715	0.339739219	0.604890433	0.215338278	0.20055473	0.456717007	-0.4912917	0.002016582	0.02721664	0.239487991	0.153401005	0.394061966	-0.516068043	0.001077486	0.018008453	0.144510247	0.393468868	0.651800665	0.096501377	0.56991506	0.78199335	-0.513159802	0.001162599	0.018939822
PRKCZ	PRKCZ	5590	turquoise	Sensory_perception	0.132460585	0.434493927	0.112681555	0.506684083	-0.085059133	0.616691394	0.811518595	0.018485591	0.913525108	0.964320546	0.07523171	0.658099828	0.83614171	-0.044121532	0.795407259	0.910263509	-0.004719145	0.977885224	0.991280814	0.369508146	0.024397573	0.133314721	0.351586921	0.032853332	0.159894156	0.115531936	0.495922957	0.731777714	0.231105422	0.168752328	0.41531792	0.300916223	0.070329337	0.252348013	-0.375038041	0.02218621	0.125603389	-0.346713287	0.035527613	0.16757208	-0.05889649	0.729148823	0.875735504	-0.227190803	0.176286906	0.425618264	0.223130794	0.184351518	0.436145731	-0.179883948	0.286714664	0.553476779	0.08487604	0.617452811	0.81199306	0.080000578	0.637870703	0.824183031	0.292467942	0.078987841	0.269974927	-0.063562096	0.708596851	0.864458118
SHROOM1	SHROOM1	134549	turquoise	Sensory_perception	0.112216764	0.508449881	0.112167835	0.508635947	-0.028889239	0.865222266	0.942751799	0.156864771	0.353833461	0.61757748	-0.10466248	0.537575837	0.760699449	0.092822913	0.584775474	0.791477397	0.074377718	0.66174833	0.838115416	0.272922199	0.102188125	0.312989923	0.389737166	0.017104372	0.106917821	-0.02661415	0.875750291	0.947467778	0.006625982	0.968953131	0.987897001	-0.043047946	0.800283473	0.912578509	-0.251394375	0.133378865	0.364235403	-0.252973607	0.130875882	0.360244622	0.041516461	0.807252327	0.915928826	-0.096972067	0.568026053	0.780635246	-0.018422879	0.913817376	0.964448105	0.063992275	0.706711837	0.863463475	-0.34757166	0.035044135	0.166222065	0.296817527	0.074431994	0.260726566	-0.075961086	0.654989867	0.83415561	-0.363483108	0.027011734	0.142031212
MED21	MED21	9412	turquoise	Sensory_perception	0.118591911	0.484501782	0.11202142	0.509192936	-0.061940976	0.715715754	0.86838258	-0.034661303	0.838618358	0.9305169	-0.036283139	0.831173516	0.927012243	-0.161104247	0.340809914	0.605916562	-0.092414546	0.586435777	0.79256358	0.060259961	0.72312272	0.872561285	0.124397361	0.463213825	0.707779365	0.120528637	0.477344198	0.718414251	-0.317577251	0.055446876	0.219231636	0.065320062	0.700904449	0.860007498	-0.00398417	0.981328797	0.992586034	-0.099312976	0.558674175	0.774730153	0.014433093	0.932433032	0.972613338	0.09214678	0.587525569	0.793207657	-0.28023812	0.092963877	0.296650527	-0.046048646	0.786673581	0.905966034	-0.066992523	0.693613305	0.856034931	0.05079295	0.765283527	0.894864145	0.05425771	0.749768891	0.886836615	-0.164269038	0.331281886	0.597418172
DNASE1L2	DNASE1L2	1775	turquoise	Sensory_perception	0.188460212	0.263969172	0.111967226	0.509399178	-0.377996216	0.021073395	0.121662293	-0.205702744	0.221931307	0.482526607	0.048041167	0.777670403	0.901233848	-0.27322201	0.101796922	0.312307595	-0.080474777	0.635872916	0.823037277	0.229185565	0.172418121	0.42034574	0.237111509	0.15764596	0.400120854	-0.02714562	0.873288948	0.946229039	-0.034009387	0.841614831	0.931933853	0.154641271	0.360782566	0.623807567	-0.211864702	0.208088508	0.466005567	-0.112609814	0.506956434	0.739637876	0.142719141	0.399420696	0.6568985	-0.094557722	0.577745659	0.787170823	-0.100091011	0.555581869	0.772708818	-0.064583112	0.704125631	0.861915874	-0.002212743	0.989629692	0.996036358	-0.030517371	0.857701964	0.939317667	0.264476736	0.113684538	0.33246504	-0.120782306	0.476410825	0.71775054
ATAD1	ATAD1	84896	turquoise	Sensory_perception	0.058802797	0.729563506	0.111890622	0.509690774	-0.221148708	0.18838209	0.441427208	-0.119732667	0.480279156	0.720569247	0.093268376	0.582966735	0.790414691	-0.053101188	0.754937189	0.889528691	0.114017175	0.501627111	0.735845369	-0.037293667	0.826542082	0.924752145	0.213997163	0.203440552	0.460247012	0.065983891	0.69800727	0.858408739	-0.218797334	0.19324374	0.447621465	0.155921403	0.356771827	0.620132737	0.041339682	0.808057697	0.916275219	0.013082277	0.938744219	0.975167488	0.317163736	0.055783076	0.21998265	0.112538965	0.50722547	0.73979675	-0.050276466	0.767604161	0.895997379	-0.201756791	0.231120005	0.493285073	0.226882601	0.176890132	0.426465715	0.02455952	0.885276288	0.951672653	0.138185758	0.414714558	0.669863365	0.062833072	0.711795278	0.866221839
CNOT4	CNOT4	4850	turquoise	Sensory_perception	0.165127399	0.328726362	0.111889894	0.509693546	-0.162783916	0.335732336	0.601365077	-0.043497767	0.798239474	0.91162208	0.059029583	0.728559882	0.875432412	-0.09365821	0.581385926	0.789457706	0.080745461	0.634733667	0.822323158	0.444668857	0.005825407	0.053870696	0.503299044	0.001497058	0.022389304	-0.009321571	0.956332936	0.98253045	-0.083838457	0.621775154	0.814437658	0.373345716	0.022844512	0.127927687	-0.330713084	0.045580614	0.1949461	-0.223713563	0.183178158	0.434666029	0.153672171	0.363836736	0.626444873	0.057374197	0.735895809	0.879461936	0.115801668	0.494910708	0.730964571	-0.247758535	0.139275841	0.37312339	0.139731072	0.40946447	0.66542546	0.226233613	0.178165161	0.428111378	0.373414204	0.02281756	0.127822111	-0.138251339	0.41449098	0.669694575
WDCP	WDCP	80304	turquoise	Sensory_perception	0.241341571	0.150148242	0.111875432	0.509748607	-0.186063556	0.270201948	0.536422715	-0.380814825	0.020056729	0.117927129	0.450283468	0.005165882	0.049904542	-0.085211144	0.616059535	0.811140978	-0.420768094	0.009508279	0.073683963	0.243775643	0.145953578	0.383028574	0.235122748	0.161263244	0.405279518	-0.34418934	0.036980831	0.171676072	0.181786763	0.281562163	0.548253152	0.031106311	0.854984665	0.938116988	-0.039220462	0.817727329	0.920722229	0.080824146	0.634402655	0.822100167	-0.406052529	0.012644694	0.088410331	-0.187488154	0.266485589	0.532682908	0.199533902	0.236408551	0.49926849	-0.202188395	0.230102559	0.49204847	0.007236114	0.966095858	0.986722828	-0.131278451	0.438641856	0.688642932	0.126008413	0.457395993	0.703272097	0.081812519	0.630250721	0.819438751
SST	SST	6750	turquoise	Sensory_perception	0.088179879	0.603774485	0.111870017	0.509769225	-0.186655398	0.268653901	0.534796638	-0.024245702	0.886732693	0.95237951	0.175922046	0.297636962	0.564680677	0.025553483	0.880665856	0.949560755	-0.061323521	0.71843348	0.870011147	0.109295936	0.519616667	0.748673764	0.180235073	0.285759327	0.552562719	-0.025017291	0.883152476	0.950701336	0.29160548	0.079916435	0.271702436	0.048018949	0.777770636	0.90126824	-0.037780294	0.824313829	0.923768098	-0.19880348	0.238164042	0.501233965	-0.08487073	0.6174749	0.812004415	-0.329499622	0.046428081	0.197146357	0.226952457	0.176753278	0.426250973	-0.035990398	0.832516256	0.92753757	-0.014244771	0.933312661	0.972956795	0.118904728	0.483341949	0.722740094	-0.061170808	0.719106175	0.870421223	0.027391666	0.872149857	0.945731267
ARHGEF19	ARHGEF19	128272	turquoise	Sensory_perception	0.113963022	0.501831646	0.111727407	0.51031234	-0.160440067	0.342830614	0.607754896	-0.047345412	0.780810982	0.903048976	-0.238492136	0.1551696	0.396710832	-0.292802599	0.078629792	0.269263714	-0.143375854	0.397232458	0.655107142	0.344383045	0.036867613	0.171373989	0.226316106	0.17800273	0.427891464	0.072300569	0.670654507	0.843411196	-0.185660815	0.271258714	0.537452453	0.154036605	0.362686395	0.625442253	-0.461756149	0.004016071	0.042416816	-0.332166942	0.044581715	0.192462074	-0.156747776	0.354197074	0.6178453	-0.112629229	0.506882721	0.739584553	-0.161477771	0.339676719	0.604837129	-0.337484864	0.041077353	0.183036787	-0.116404159	0.492653504	0.729303662	-0.134184406	0.428484321	0.680672597	0.506663043	0.001374501	0.021141775	-0.473202581	0.003097105	0.036005086
TSPAN6	TSPAN6	7105	turquoise	Sensory_perception	-0.165539883	0.32750267	-0.111708261	0.510385278	-0.081283201	0.632472891	0.820896803	0.2888354	0.082956383	0.277929513	-0.475296967	0.00295047	0.034885123	-0.14489934	0.392182745	0.650780411	0.254030724	0.129219992	0.357554624	0.130371255	0.441839769	0.691134366	0.241079303	0.150605402	0.390010086	0.412599566	0.011155309	0.081556551	-0.419344474	0.009779412	0.075016573	0.140156001	0.408027464	0.664129262	-0.191772012	0.255513714	0.520762282	-0.389701552	0.017115388	0.106958253	0.336873777	0.04146832	0.18410912	-0.102285093	0.546904784	0.766770133	-0.240790417	0.151110136	0.390839845	-0.234813666	0.16183076	0.406075182	-0.059401763	0.726913788	0.874540175	0.06475553	0.703371542	0.86149011	0.380878925	0.020034093	0.117831531	-0.471274826	0.003237648	0.037065958
ADGRG7	ADGRG7	84873	turquoise	Sensory_perception	0.12891944	0.446983951	0.111601283	0.510792911	-0.166297535	0.325262367	0.591735462	-0.025550979	0.880677465	0.949560755	0.137648543	0.41654858	0.671292515	-0.207477073	0.217882243	0.477686571	-0.005923064	0.972245397	0.989140844	0.314202856	0.058238055	0.22563816	0.667291221	6.45956902851455e-06	0.000534065	0.275342186	0.099062912	0.30746001	-0.096397235	0.570333399	0.782230408	0.605081436	7.271418366607e-05	0.00292644	-0.386298576	0.018195806	0.111127627	-0.525639378	0.000834935	0.015222904	0.144819105	0.392447755	0.651022028	-0.251448041	0.133293232	0.36408226	0.123332092	0.467082277	0.710868774	-0.523290667	0.000889473	0.015871623	0.36666525	0.025603659	0.137443283	0.068606032	0.686604776	0.852235354	0.428682885	0.008114859	0.066704185	-0.031913775	0.851261807	0.936343469
PLEKHA7	PLEKHA7	144100	turquoise	Sensory_perception	-0.055405493	0.744650246	-0.111595467	0.510815076	0.130926013	0.439882705	0.689574102	0.254761596	0.128084272	0.355827851	-0.128380204	0.448902877	0.696810737	-0.027029684	0.873825772	0.946491479	0.168989475	0.317379912	0.584356533	0.215650878	0.199886204	0.455838695	0.291262914	0.080287613	0.272423768	0.131181384	0.438983413	0.688928307	-0.03198993	0.850910853	0.936204224	0.327861856	0.047591939	0.200091572	-0.331145991	0.04528131	0.194247255	-0.282757007	0.089940463	0.291005025	0.162227556	0.337409007	0.602861475	-0.152350664	0.368026368	0.630243877	-0.014596056	0.931671916	0.972271986	-0.052141981	0.759231701	0.891782082	0.061186004	0.719039227	0.870386157	0.322295584	0.051723899	0.210260415	-0.004627825	0.978313064	0.991422399	-0.157579246	0.351617804	0.615574955
LARP6	LARP6	55323	turquoise	Sensory_perception	0.127218819	0.453050927	0.111558212	0.510957075	-0.127802141	0.45096493	0.698440006	0.068854921	0.685525961	0.851611626	-0.085392305	0.615306863	0.81067189	-0.04386007	0.79659412	0.910782969	-0.104802597	0.537028407	0.760293378	0.396394612	0.015146907	0.099107178	0.400681336	0.013989138	0.094372324	-0.090729099	0.593310326	0.796672851	0.094249244	0.578992891	0.787888385	0.106502335	0.530409064	0.75585315	-0.380344452	0.020223488	0.118523035	-0.398437092	0.014585588	0.096758508	-0.217420718	0.19613056	0.451312879	-0.030343728	0.858503441	0.939681684	0.073821667	0.664128087	0.839488358	-0.053782647	0.751890579	0.887942141	-0.234351231	0.162682541	0.407274805	0.377097571	0.021406421	0.122874729	0.252314256	0.13191664	0.361803582	-0.375035398	0.022187225	0.12560639
TTLL5	TTLL5	23093	turquoise	Sensory_perception	0.210195764	0.211777151	0.111558197	0.510957134	-0.235051746	0.161393486	0.405462441	-0.183105474	0.278026794	0.544572724	0.309547854	0.062270427	0.234853282	-0.044325391	0.794482187	0.909860848	-0.146404357	0.387231005	0.646622904	0.366914963	0.025495782	0.137090561	0.247856994	0.139113662	0.372877462	-0.314330536	0.058130449	0.225365053	0.5189531	0.000998542	0.017110873	0.113194859	0.504737566	0.738065569	-0.145546529	0.390048906	0.649031986	-0.011822769	0.944632129	0.977694911	-0.12020073	0.478552143	0.719247405	-0.118698507	0.484106394	0.723281284	0.284700356	0.087660038	0.286674234	0.134490018	0.427423744	0.679826884	-0.005319751	0.975071502	0.990256455	0.20002765	0.23522685	0.497927275	0.111122374	0.51261976	0.743577026	0.0754722	0.657073783	0.835468321
KLHL28	KLHL28	54813	turquoise	Sensory_perception	0.188952257	0.262701384	0.111431908	0.511438636	-0.099937508	0.556191331	0.773121658	-0.054149516	0.750251938	0.887050403	0.072044462	0.671755718	0.844018853	0.100513761	0.553905	0.77159599	0.025685067	0.8800558	0.949346736	0.482887608	0.002468529	0.031038465	0.234550135	0.162315775	0.406745088	-0.338309672	0.04055439	0.181606726	0.184683696	0.273833851	0.54020877	-0.084173011	0.620380099	0.813616771	-0.225466657	0.179680371	0.430100799	0.022469345	0.894983383	0.956065115	-0.043046968	0.80028792	0.912578509	-0.10807488	0.524320555	0.752041732	0.150824947	0.372898974	0.634509787	0.134944378	0.425849663	0.678715523	-0.298153437	0.073074757	0.258056425	0.285674589	0.08653374	0.284556408	0.057269154	0.736362098	0.879694087	-0.275931484	0.098313046	0.306131204
PRH2	PRH2	100533464, 5554, 5555	turquoise	Sensory_perception	0.212188178	0.207378757	0.111378607	0.511641926	-0.255004282	0.127708803	0.355231749	-0.240625561	0.151398718	0.39124203	0.187823785	0.265614946	0.531722514	-0.213441689	0.204644252	0.461700721	-0.140221168	0.407807339	0.663887928	0.492412378	0.001962172	0.026705183	0.690251309	2.27777564645485e-06	0.000251821	-0.313392033	0.058925094	0.227177166	0.074085684	0.662997755	0.838870325	0.338460618	0.040459271	0.181350289	-0.608878216	6.36456393243581e-05	0.002665986	-0.340520348	0.039179299	0.177794282	0.031721481	0.852148105	0.936832394	0.162511878	0.336551519	0.602069538	0.051506756	0.762079624	0.89322196	-0.296614515	0.07463996	0.261142109	-0.030590737	0.857363375	0.939141192	0.257620137	0.123713525	0.348828748	0.194863385	0.247785269	0.512205843	-0.261659868	0.117727856	0.339151935
ALDOC	ALDOC	230	turquoise	Sensory_perception	0.11024303	0.515982569	0.111306949	0.511915293	-0.021876429	0.897739779	0.957341405	0.041866683	0.80565737	0.915191979	-0.028946951	0.86495549	0.942655551	-0.215215172	0.200818433	0.457088182	-0.002016222	0.990550668	0.99642764	0.232229024	0.166633037	0.412366477	0.598355778	9.16863693513098e-05	0.003432379	0.231098619	0.168765219	0.415334642	-0.324602814	0.049977677	0.20598106	0.47705864	0.002831855	0.033960727	-0.290372164	0.081259031	0.274406215	-0.383727834	0.019049351	0.11421876	0.181240182	0.283036021	0.549726859	-0.061536908	0.717493871	0.869434935	-0.129756866	0.444012754	0.692832582	-0.340882978	0.038957393	0.177178116	0.178850238	0.289539135	0.556520579	0.206165011	0.220871472	0.481259422	0.311534145	0.060523616	0.23087167	-0.218959639	0.192905358	0.447238099
ANKMY1	ANKMY1	51281	turquoise	Sensory_perception	0.178429371	0.290694213	0.110720466	0.514155391	-0.154915875	0.359919942	0.622988458	-0.170655209	0.31256289	0.579715972	0.042701023	0.801860799	0.913311651	-0.388952725	0.017348397	0.107887936	-0.144967314	0.39195831	0.650627305	0.554971396	0.000364002	0.008737002	0.694629088	1.84720966164571e-06	0.000214582	-0.009688462	0.95461597	0.981787368	-0.042264686	0.803845748	0.91442486	0.577232411	0.000183805	0.005520128	-0.495974823	0.001797672	0.02521185	-0.503269582	0.001498173	0.022399396	0.113589278	0.50324444	0.736955177	-0.003219604	0.984911362	0.993961624	-0.067359418	0.692017412	0.855133343	-0.353696045	0.031748263	0.156586509	0.150685116	0.373347447	0.634888711	0.182415445	0.27987309	0.546525626	0.465664466	0.003678745	0.04006615	-0.29464938	0.076676586	0.265342813
HLX	HLX	3142	turquoise	Sensory_perception	0.202523304	0.229315159	0.11053455	0.514866519	-0.110018643	0.516842425	0.746750566	-0.189880815	0.260319862	0.525974697	0.297398866	0.073838974	0.259586226	-0.192950162	0.252549658	0.517505854	-0.262134368	0.117039309	0.337981462	0.252752217	0.131224656	0.360741553	0.322460468	0.05159751	0.209937966	-0.054822697	0.747247946	0.885469494	0.301830236	0.069439105	0.25042374	0.438997586	0.006564012	0.058085108	-0.163805966	0.332665635	0.598644953	-0.264369173	0.113836987	0.332736042	-0.224210489	0.182181825	0.433415222	-0.330225384	0.045919707	0.195860635	0.291374082	0.080167013	0.272171634	-0.24846441	0.138116227	0.371420664	0.331633821	0.044945935	0.19336459	0.046666016	0.783881026	0.904617978	0.341896182	0.038342783	0.175453755	0.167424872	0.321946636	0.588543373
TXNDC8	TXNDC8	255220	turquoise	Sensory_perception	0.188654843	0.263467211	0.11034297	0.515599825	-0.288398069	0.0834444	0.278821144	-0.223361965	0.183885438	0.435556412	0.137366674	0.41751269	0.671999832	-0.368183483	0.024953564	0.135207602	-0.159503953	0.345691045	0.610273956	0.493935846	0.001890274	0.026055732	0.637794528	2.17579617186834e-05	0.001251323	-0.092031069	0.587996787	0.793508411	0.101394961	0.550417304	0.769255053	0.572412543	0.000214	0.006136995	-0.62115301	4.08845422116515e-05	0.001950725	-0.549380167	0.000428943	0.009730585	-0.02287471	0.893099584	0.955219038	0.051870599	0.760448017	0.892433584	0.12773481	0.451205443	0.698603403	-0.441578174	0.006218507	0.056064949	0.179867935	0.286758283	0.553514284	0.167685622	0.321182731	0.587868859	0.415310456	0.010583751	0.078822315	-0.203786067	0.226362793	0.487671419
NDUFAF1	NDUFAF1	51103	turquoise	Sensory_perception	0.102157375	0.547408118	0.110161791	0.516293795	-0.08829289	0.603308915	0.803223765	0.238639625	0.154906736	0.396295688	-0.010543059	0.950617444	0.98004763	0.100417648	0.554286034	0.771875068	0.331757533	0.044861204	0.193178597	0.220787974	0.189122276	0.442400947	0.399064305	0.014416775	0.09608048	0.086371148	0.611246768	0.808152458	0.047908932	0.778267035	0.901579051	0.293824748	0.077544011	0.267086976	-0.230500799	0.169900715	0.416915485	-0.395680292	0.015347462	0.099911635	0.317129675	0.055810841	0.220028484	0.051149271	0.763683706	0.894048162	0.158283699	0.349441477	0.613654483	0.011686976	0.945267107	0.977909371	0.023758446	0.888994733	0.953335624	0.486024185	0.002290439	0.02961794	-0.198666361	0.23849457	0.50156118	-0.15055825	0.373754617	0.635145272
SLC25A29	SLC25A29	123096	turquoise	Sensory_perception	-0.03548873	0.834818384	-0.110146098	0.516353926	0.275771555	0.098516121	0.30646861	0.233244433	0.164734333	0.409823941	-0.099619437	0.557455189	0.773940457	0.16463772	0.330182738	0.596483458	0.171610127	0.309822314	0.57680457	0.309768339	0.06207458	0.234368479	0.180047526	0.286269348	0.553043006	-0.012211543	0.942814376	0.976909715	0.125674064	0.458600157	0.704173531	0.112448523	0.507569015	0.740034966	-0.29656556	0.074690177	0.26123991	-0.010809079	0.949373015	0.979514015	0.027627067	0.871060287	0.945282629	-0.287408398	0.084556981	0.28099648	0.195932399	0.245149538	0.509198674	0.084620502	0.618516155	0.812704455	-0.117089925	0.49009075	0.727441331	0.21774184	0.195454468	0.450451403	0.022953166	0.892735053	0.955030654	-0.17077983	0.312204369	0.579324059
SLC35B4	SLC35B4	84912	turquoise	Sensory_perception	-0.03627136	0.831227535	-0.110061336	0.516678769	-0.031443932	0.853427664	0.937429722	0.171086951	0.311321923	0.578335354	-0.092373977	0.586600832	0.792666561	-0.053848491	0.751596402	0.887747412	0.071046282	0.676054113	0.846345461	0.367288005	0.025335326	0.136541181	0.294662488	0.076662859	0.265323703	0.029712892	0.861416331	0.941085812	0.16913898	0.316945678	0.583982275	0.250297184	0.135138582	0.366912896	-0.398701365	0.014514257	0.096476464	-0.428341919	0.008171065	0.066985553	-0.031097453	0.855025527	0.938124078	-0.270317812	0.1056347	0.319095957	0.08579897	0.613618699	0.809567111	-0.056773084	0.738565421	0.880772917	-0.070870469	0.676812256	0.846815686	0.334243823	0.043185465	0.188660203	0.052096034	0.759437596	0.891857607	-0.26855624	0.108015436	0.323038957
CERS3	CERS3	204219	turquoise	Sensory_perception	-0.002076755	0.990266985	0.109940138	0.517143424	-0.04823424	0.776799501	0.900724902	0.037606089	0.825111354	0.924153294	0.021141265	0.901159101	0.958945405	0.088139777	0.603939726	0.803625634	0.04939482	0.771570107	0.898108049	0.345813667	0.036040149	0.168954742	0.302304762	0.068980428	0.249538227	-0.201976186	0.23060243	0.492706051	0.225733754	0.179151654	0.429440876	-0.028630995	0.86641618	0.943154616	-0.349707128	0.033864597	0.162759082	-0.142426766	0.40039715	0.65769871	-0.032768847	0.847322901	0.934606392	0.015109258	0.929275405	0.971402036	0.093399865	0.582433321	0.790072415	0.066061261	0.697669874	0.858261274	-0.310226639	0.061669051	0.233399413	0.299081514	0.072143317	0.256137735	0.159545425	0.345564015	0.61015844	-0.287720534	0.084204848	0.280240544
C12orf76	C12orf76	400073	turquoise	Sensory_perception	0.071935094	0.672226186	0.109821036	0.517600246	-0.071525487	0.673989275	0.845222868	-0.106756225	0.529423746	0.755159596	-0.023557341	0.889928593	0.953775015	-0.189591002	0.261061622	0.526823315	-0.187967827	0.265241869	0.531301124	0.256774932	0.124994094	0.350782693	0.318885049	0.054394212	0.216796735	-0.155607601	0.357752494	0.620947229	-0.004518024	0.978827497	0.991634027	0.065165015	0.70158173	0.860430645	-0.279624562	0.093712007	0.297906536	-0.172957228	0.305982084	0.57287325	-0.118249447	0.485773195	0.724432767	0.281676867	0.091227546	0.293444487	-0.154843223	0.360148048	0.623232044	-0.050784501	0.765321477	0.894899303	-0.231241301	0.168495016	0.414957835	0.178461398	0.290606208	0.55752359	0.043814755	0.796799864	0.910862374	-0.329034979	0.046755921	0.198041108
ZFTA	ZFTA	65998	turquoise	Sensory_perception	-0.076150747	0.654182114	-0.109746781	0.517885154	-0.022432709	0.895153666	0.956142355	0.10810667	0.524197825	0.751932635	-0.3729474	0.023001791	0.128483034	-0.2441962	0.145237608	0.381945617	0.048577284	0.775252777	0.899891387	0.255446509	0.127026721	0.354083836	0.213551344	0.204406239	0.461434167	0.161771202	0.33878813	0.60402334	-0.282426832	0.090332404	0.291798623	0.223788684	0.183027294	0.434503602	-0.407601587	0.012277908	0.086789772	-0.251743433	0.132822604	0.363287742	0.084940663	0.617184023	0.811799344	0.0509402	0.764622286	0.894547839	-0.278936425	0.09455656	0.299468465	-0.153249669	0.365173099	0.627736321	-0.035682192	0.833930433	0.928301237	0.162036664	0.337985473	0.60325807	0.413519808	0.010958418	0.080655006	-0.400609373	0.014007939	0.094457284
TYW1	TYW1	55253	turquoise	Sensory_perception	0.137104497	0.418410577	0.109642435	0.518285654	-0.194376089	0.248993002	0.513479714	-0.042291378	0.803724288	0.914355267	0.117184149	0.489739166	0.727207596	-0.11804685	0.486526157	0.724978929	0.073123057	0.667122552	0.841141378	0.130314343	0.442040813	0.691303311	0.366324843	0.025751325	0.137937485	0.127275632	0.452847533	0.699931034	0.073193553	0.666820154	0.840980875	0.297771766	0.07346053	0.258887071	-0.216529139	0.198016283	0.453430926	-0.271358156	0.104247514	0.316547581	0.238430364	0.155279791	0.396823916	0.130505424	0.441366015	0.690748319	-0.011313525	0.947013568	0.978633141	-0.077263347	0.649451445	0.830839492	0.118282552	0.485650214	0.724358475	0.121399157	0.474145129	0.715973582	-0.100657319	0.553336109	0.771225177	0.032019294	0.850775536	0.936152677
CENPP	CENPP	401541	turquoise	Sensory_perception	0.203671179	0.226630325	0.109611531	0.518404298	-0.328772819	0.046941715	0.19852005	-0.312048416	0.060077739	0.22987888	0.309110745	0.062660136	0.23570897	-0.188072385	0.264971273	0.531008941	-0.376570708	0.021603699	0.123511091	0.362284005	0.02755864	0.143734307	0.31117668	0.060835084	0.231512459	-0.371393215	0.023624098	0.13061388	0.40601927	0.012652669	0.088451752	0.095276963	0.574842338	0.785309003	-0.402684021	0.013474395	0.09214205	-0.17020614	0.313856963	0.580996174	-0.412817797	0.011108348	0.081341196	-0.082533236	0.627230172	0.817774469	0.17366481	0.303977096	0.570823109	-0.195577848	0.246021616	0.510278412	-0.047262844	0.781183915	0.903210634	-0.016885741	0.920984586	0.967675556	0.23849489	0.155164688	0.396702193	-0.06402403	0.706572756	0.863383489
FILIP1	FILIP1	27145	turquoise	Sensory_perception	0.074666178	0.660515081	0.109610741	0.51840733	-0.098386676	0.562366158	0.777082373	0.271873416	0.103565614	0.315365205	-0.213189253	0.205192908	0.462386917	-0.251153678	0.133763445	0.364811768	0.069492647	0.682764522	0.850164233	0.185793981	0.270908996	0.537138614	0.515872309	0.001083037	0.018069805	0.430302257	0.007852411	0.065245685	-0.29861596	0.072609389	0.257094847	0.444875494	0.005799906	0.053728991	-0.264283387	0.113958682	0.332897967	-0.524354074	0.000864402	0.01557681	0.174705918	0.301042249	0.567817884	-0.0495418	0.770908539	0.897740902	-0.247626251	0.139493952	0.373385775	-0.247158387	0.14026739	0.374480638	0.086319555	0.611460485	0.808240954	0.307900587	0.063749133	0.238289409	0.177521493	0.293195978	0.560167	-0.374526776	0.022383404	0.126368562
USH1G	USH1G	124590	turquoise	Sensory_perception	0.180777167	0.284288447	0.109411669	0.519171911	-0.342426943	0.038023983	0.174581673	-0.141239074	0.404377797	0.661176381	0.039205095	0.817797543	0.920763646	-0.444182421	0.005885818	0.054220028	-0.116944671	0.490633002	0.727805125	0.578061534	0.000179015	0.005417009	0.696568192	1.68152028671e-06	0.000200928	0.04762509	0.779548124	0.902386587	-0.019305009	0.909707257	0.962665203	0.594239868	0.000105395	0.003763363	-0.701726303	1.30489856052304e-06	0.000168116	-0.536450227	0.000620259	0.012457904	0.08094357	0.633900393	0.82179097	-0.037966609	0.823461056	0.923397915	-0.015551388	0.927211268	0.970577776	-0.419803656	0.009691249	0.074603949	0.114456306	0.499970059	0.734577167	0.155646965	0.35762939	0.620847693	0.448278674	0.005393562	0.05127759	-0.358491289	0.029348919	0.149333542
FA2H	FA2H	79152	turquoise	Sensory_perception	0.112322745	0.508046976	0.109400921	0.519213208	0.013048815	0.938900606	0.975240028	0.195156273	0.247061252	0.511383986	-0.212539816	0.206609122	0.464149853	0.093488015	0.582075846	0.78983685	0.070836826	0.676957371	0.846892351	0.399237452	0.014370464	0.09589453	0.180046586	0.286271905	0.553043006	-0.249789617	0.135958417	0.368213003	0.154998339	0.359661139	0.622715867	-0.128896902	0.447064064	0.695312138	-0.461267509	0.004060076	0.042728083	-0.155040556	0.359528686	0.622590708	-0.133872998	0.42956652	0.681579792	0.017425483	0.918467201	0.966641868	-0.036174421	0.831672128	0.927214264	0.230423754	0.170047452	0.417147695	-0.476061092	0.002898499	0.03451145	0.486704898	0.00225331	0.029290081	0.042212454	0.804083442	0.914518537	-0.474715487	0.002990561	0.03518387
RPIA	RPIA	22934	turquoise	Sensory_perception	0.175073209	0.30001119	0.109373421	0.519318877	-0.202892749	0.22844869	0.490160867	-0.036661471	0.829438885	0.92621848	0.128217888	0.449481367	0.6972781	0.149166495	0.378238599	0.639046826	0.14575962	0.389347809	0.648464401	0.548371721	0.000441699	0.009925077	0.374580898	0.02236246	0.126288907	-0.351196236	0.033061447	0.160496075	0.232408085	0.166297075	0.411937007	0.129262679	0.445764828	0.694301788	-0.360144952	0.02855692	0.146987577	-0.117648331	0.488009028	0.726036429	0.072040453	0.671772963	0.84402461	-0.093547674	0.581833963	0.789684841	0.406106751	0.0126317	0.088356269	0.021043438	0.901614241	0.959164086	-0.083609097	0.622732309	0.81504616	0.484080483	0.002399421	0.03049223	0.178785929	0.28971544	0.556644393	-0.190612814	0.258452566	0.524053292
TUB	TUB	7275	turquoise	Sensory_perception	-0.077416387	0.648801785	-0.1093596	0.519371989	-0.008624227	0.959596876	0.984014548	0.175963605	0.29752103	0.564539056	-0.389442249	0.017195775	0.107237831	-0.110538048	0.514853134	0.745182067	0.218142149	0.194613945	0.449397927	0.036050014	0.832242773	0.927426805	0.159932916	0.344378485	0.609117296	0.242240917	0.148588269	0.386915986	-0.376924051	0.021471227	0.123108477	0.100025454	0.555842114	0.772874476	-0.132154923	0.435564364	0.686240565	-0.230343085	0.170201187	0.417318058	0.338315125	0.040550951	0.18160501	-0.161209994	0.340488863	0.605603812	-0.209308319	0.213756852	0.472695265	-0.061135713	0.719260798	0.870499586	-0.036630247	0.829582014	0.926301177	0.093132372	0.583518698	0.790806733	0.226252864	0.178127246	0.428056056	-0.346475688	0.035662398	0.167920714
GPR31	GPR31	2853	turquoise	Sensory_perception	0.127892684	0.450641608	0.109334592	0.519468096	0.001327214	0.993779732	0.997628333	-0.072029533	0.671819932	0.844047114	-0.025908241	0.879021264	0.948900002	-0.240544758	0.151540312	0.391452468	-0.022735461	0.893746636	0.955497018	0.300020592	0.071210326	0.254097886	0.535441657	0.000637967	0.012684803	0.131356476	0.438367406	0.688459925	-0.249597978	0.136268911	0.368706249	0.456427099	0.004519087	0.045816037	-0.429078749	0.008050019	0.066344804	-0.320381215	0.053209545	0.21391977	0.24757836	0.139572977	0.373463047	-0.12734224	0.452609132	0.699754871	-0.009697648	0.954572983	0.981783551	-0.334981836	0.042697906	0.187376985	0.159457523	0.345833296	0.610366223	0.044745723	0.792575685	0.908783937	0.368019719	0.025023022	0.135422279	-0.206327654	0.220499409	0.480851839
CDKN2B	CDKN2B	1030	turquoise	Sensory_perception	-0.117334685	0.48917773	-0.109212798	0.519936282	-0.174590185	0.301367601	0.568195421	0.069977915	0.680665962	0.849001525	-0.228004528	0.174701304	0.42356892	-0.249861695	0.135841771	0.368066636	0.041131692	0.809005503	0.916742685	0.204870706	0.223847676	0.484747528	0.485597138	0.002314004	0.029806459	0.269272681	0.107042325	0.321380002	-0.267399701	0.109600423	0.325664137	0.353159513	0.032026445	0.157428564	-0.317772951	0.05528833	0.218855631	-0.521427778	0.000934951	0.016395864	0.172999971	0.30586073	0.572743051	0.238308629	0.155497109	0.39712037	-0.118721707	0.484020363	0.723236286	-0.384711866	0.01871876	0.113148382	0.076797011	0.651432628	0.832097906	0.104530714	0.538090884	0.761060816	0.350820254	0.033262746	0.161044158	-0.324365996	0.050154706	0.206432319
AARSD1	AARSD1	80755	turquoise	Sensory_perception	0.184070897	0.275456969	0.10919887	0.519989834	-0.215937311	0.199275003	0.455109404	-0.179646808	0.287361039	0.554063044	0.228122642	0.174472001	0.423239062	-0.074124577	0.662831307	0.83876878	-0.144428292	0.393740078	0.652066154	0.231863652	0.167320077	0.413292362	0.190466474	0.25882516	0.524425074	-0.283803197	0.088707204	0.288715526	0.194454661	0.248798002	0.513245778	0.14884683	0.379272959	0.639902025	-0.189934958	0.26018144	0.525838758	-0.062210402	0.714530953	0.867706029	-0.127225671	0.453026392	0.700036003	-0.005656618	0.973493472	0.989566848	0.097620921	0.565426732	0.778928043	-0.042145806	0.80438676	0.9147107	0.039849989	0.814852068	0.91938382	0.197237308	0.241957771	0.505571819	0.090925169	0.59250879	0.796106086	0.00670234	0.968595523	0.987800665
CDK2AP2	CDK2AP2	10263	turquoise	Sensory_perception	0.214868311	0.201562739	0.109058282	0.520530551	-0.333219242	0.04386979	0.190510891	-0.276788215	0.09723062	0.30422506	0.26250482	0.116503853	0.337072787	0.056615383	0.739266287	0.881178478	0.271811468	0.103647417	0.315504752	0.447968793	0.005429516	0.051525084	0.291886782	0.079612636	0.271130292	-0.332169889	0.044579708	0.192456768	0.269036484	0.107362404	0.321862709	0.181984788	0.28102942	0.547704989	-0.249784953	0.135965968	0.368221889	-0.004954267	0.976783691	0.990828406	0.407654124	0.012265627	0.086748564	-0.117399034	0.488937837	0.726655627	0.422970453	0.009101466	0.071652307	-0.006225073	0.970830813	0.988612462	0.086193695	0.611981975	0.808541693	0.224834955	0.180935233	0.431815576	0.155115544	0.359293493	0.622442557	0.089302348	0.599157142	0.800642398
SLC9A6	SLC9A6	10479	turquoise	Sensory_perception	-0.009471044	0.955633411	-0.108914831	0.521082563	-0.186470722	0.269136321	0.53526422	-0.019845228	0.907191344	0.961546406	-0.085684428	0.614093993	0.80988441	-0.157261219	0.352602998	0.616440474	-0.043478615	0.798326477	0.911642516	0.100796113	0.552786356	0.770836148	0.262059117	0.117148304	0.338164094	0.118892161	0.483388517	0.722780606	-0.172501691	0.307277308	0.574186603	0.094009691	0.579962283	0.788531439	-0.059352733	0.727130571	0.874655189	-0.108309449	0.523415306	0.75133746	0.056364329	0.740382472	0.881768781	0.026707127	0.875319611	0.947297379	-0.168173495	0.319756481	0.586540654	-0.181012805	0.283650615	0.550408146	0.03434646	0.840065231	0.931277908	-0.048846227	0.77404076	0.899369914	0.270579607	0.105284314	0.318476339	-0.129127391	0.44624513	0.694624319
PRXL2A	PRXL2A	84293	turquoise	Sensory_perception	0.082691744	0.626566659	0.108873231	0.521242698	0.164990669	0.329132615	0.595472463	0.150794529	0.372996506	0.634592265	-0.264877016	0.113118573	0.331561309	0.024704997	0.884601268	0.951389788	0.019835866	0.907234938	0.961568974	0.242315648	0.14845918	0.386740139	0.137199252	0.418085942	0.672474823	-0.167724658	0.321068468	0.587755365	-0.163232458	0.334384334	0.60018984	-0.114322268	0.500475553	0.735003239	-0.349625621	0.033909015	0.162896895	-0.007752369	0.96367854	0.985728841	-0.059384873	0.726988467	0.874603687	0.089891089	0.596741461	0.799073557	-0.187811339	0.265647198	0.53175894	0.213691057	0.204103264	0.461039675	-0.43235284	0.007530535	0.063509354	0.36670203	0.025587747	0.137392609	0.033495034	0.843980564	0.933091675	-0.486510932	0.002263835	0.029385987
KIF12	KIF12	113220	turquoise	Sensory_perception	0.125926809	0.457689733	0.108823594	0.521433803	-0.381764579	0.019723513	0.116702801	-0.168268318	0.319479735	0.586274118	0.1683954	0.319109077	0.585930588	-0.287407977	0.084557456	0.28099648	-0.13381071	0.429783164	0.681727019	0.304302312	0.067075639	0.245470979	0.493531764	0.001909115	0.026227809	0.088721556	0.601544353	0.802110686	-0.089500164	0.598345005	0.800086074	0.440856081	0.00631357	0.056594616	-0.285846673	0.086335962	0.284165364	-0.388695963	0.017428902	0.108255869	-0.029320933	0.863227118	0.941896154	-0.072052745	0.671720094	0.844009637	0.060233742	0.723238449	0.872607054	-0.496910024	0.001756549	0.02482894	0.248448692	0.138141971	0.371466727	0.088415335	0.602804656	0.80290777	0.464411394	0.003784109	0.040802363	-0.130432802	0.44162241	0.690980149
SLC11A1	SLC11A1	6556	turquoise	Sensory_perception	0.111982105	0.509342552	0.10878603	0.52157845	-0.293133168	0.078277358	0.268533137	0.05475548	0.747547732	0.885644313	-0.363726373	0.026901882	0.141684082	-0.388607121	0.01745683	0.108366896	-0.040140138	0.813527659	0.918708608	0.230237989	0.170401623	0.417526828	0.254003167	0.129262959	0.357618411	0.185864527	0.270723849	0.536943764	-0.310917027	0.06106212	0.232014393	0.119823005	0.479945585	0.720263614	-0.365066268	0.026303413	0.139715277	-0.316350642	0.056448881	0.221501576	0.118426825	0.485114457	0.723957561	-0.023897917	0.888347163	0.953064764	-0.508221477	0.001320787	0.020593509	-0.092941881	0.584292177	0.791252048	-0.212584144	0.20651224	0.464018036	0.128666757	0.447882594	0.696006076	0.330339438	0.045840225	0.195675781	-0.568208486	0.000243893	0.0066824
ZNF649	ZNF649	65251	turquoise	Sensory_perception	0.127850679	0.450791589	0.108654673	0.522084413	-0.086659656	0.610052249	0.807348664	0.069536633	0.682574205	0.850017795	0.088581147	0.602122088	0.802464167	0.044304864	0.794575321	0.909918381	0.192975976	0.252484972	0.517453824	0.500204898	0.001618176	0.023568526	0.662494754	7.94132327287507e-06	0.000618535	-0.053484325	0.75322384	0.888621877	0.048755531	0.774449432	0.899511314	0.407260461	0.012357896	0.087158772	-0.403617674	0.013239946	0.091147061	-0.362342344	0.027531822	0.143641135	0.259129949	0.121450417	0.345252861	-0.029986324	0.860153531	0.940467246	0.23506336	0.161372176	0.405438866	-0.13243104	0.434597328	0.685527654	0.041552102	0.807089979	0.915856326	0.540779832	0.000549105	0.011468875	0.20588905	0.221503745	0.482049481	-0.18281385	0.278806116	0.545421936
CEP78	CEP78	84131	turquoise	Sensory_perception	0.185269194	0.272288896	0.108628789	0.522184143	-0.138607501	0.413277954	0.66862805	0.035538468	0.834590081	0.928619046	0.308495181	0.063212217	0.237013748	0.119068874	0.482733917	0.722277732	0.075368352	0.657516771	0.83573469	0.450863612	0.005101565	0.049493473	0.459097308	0.004260612	0.044078235	-0.06528524	0.70105654	0.860116604	0.356380807	0.030385861	0.152578892	0.346581933	0.035602076	0.167782582	-0.290930414	0.080649164	0.273234834	-0.270270595	0.10569799	0.319140497	0.03444715	0.839602447	0.931100031	-0.404928503	0.012916609	0.089645252	0.475164293	0.002959576	0.03494647	-0.062461037	0.713429375	0.86710506	0.152110981	0.368789311	0.630937472	0.386534804	0.018119006	0.110836511	0.106573081	0.530134418	0.755650536	0.083064224	0.625008597	0.816447125
RGS14	RGS14	10636	turquoise	Sensory_perception	-0.154664286	0.360710222	-0.108402759	0.523055416	0.145546826	0.390047928	0.649031986	0.091397189	0.59058112	0.795024364	-0.208057413	0.216568985	0.476076921	-0.0839982	0.621108881	0.814048015	-0.006024047	0.971772391	0.988958038	0.439316128	0.00652049	0.057834219	0.532746106	0.00068752	0.013328937	0.072211804	0.671036106	0.843608743	-0.092631753	0.585552414	0.792025436	0.381918055	0.019670103	0.116510762	-0.590364975	0.000119961	0.004123007	-0.451421667	0.005040351	0.049121823	-0.087340017	0.607239269	0.805540096	0.055140564	0.745830773	0.884734466	0.075791691	0.655711638	0.834645826	-0.374195762	0.022511851	0.126786604	0.01737788	0.918689194	0.966718709	0.304731718	0.066671631	0.24455104	0.673085159	5.00829062894953e-06	0.000450542	-0.344179154	0.036986792	0.171684334
TNFRSF18	TNFRSF18	8784	turquoise	Sensory_perception	0.141078156	0.404918864	0.107811306	0.525338652	-0.08919609	0.599593585	0.800905623	-0.011158189	0.947740075	0.978888719	0.244919366	0.144012485	0.380074369	-0.019429865	0.909125698	0.962412669	-0.029179482	0.863880765	0.942151841	0.277379514	0.096488882	0.302936541	0.489368621	0.002113036	0.028064611	0.038874186	0.819309888	0.921465753	0.191207969	0.256940915	0.522309036	0.441647232	0.00620948	0.056007734	-0.282405988	0.090357192	0.291820498	-0.348697514	0.034418152	0.164413202	0.009002379	0.95782684	0.98315066	-0.314717777	0.057805057	0.224682127	0.253512301	0.130030105	0.35890562	-0.268765721	0.107730217	0.322556026	0.2534534	0.130122385	0.359068383	0.229408701	0.171989162	0.419774669	0.182811037	0.278813641	0.545428408	0.09075658	0.593197957	0.796617065
HIF1AN	HIF1AN	55662	turquoise	Sensory_perception	-0.145060674	0.391650181	-0.107804815	0.525363738	0.148876682	0.379176297	0.639821202	0.114507264	0.49977795	0.734436998	-0.224773574	0.181057496	0.431932039	0.00016593	0.999222325	0.999694037	-0.085706561	0.614002139	0.80982743	0.252877957	0.131026483	0.360463557	0.151727695	0.370011315	0.632040803	-0.021865955	0.89778848	0.957380554	-0.0683476	0.687725602	0.852853426	-0.137282649	0.417800338	0.672228721	-0.282106348	0.090714096	0.292510988	-0.040775309	0.810630154	0.917486484	-0.241738213	0.149458775	0.388249439	0.170037514	0.31434376	0.581523362	-0.307035751	0.064536498	0.239944989	0.026918882	0.874338874	0.946756407	-0.381735268	0.019733727	0.116739711	0.131709802	0.437125794	0.687527279	0.236964099	0.157912043	0.400428194	-0.381827978	0.019701435	0.116617349
NRSN2	NRSN2	80023	turquoise	Sensory_perception	0.149071521	0.37854574	0.10759621	0.526170214	0.011814941	0.944668732	0.977697285	0.193836442	0.250335072	0.514999742	-0.23790147	0.156225568	0.398088331	-0.354718501	0.031223623	0.155081043	-0.079940934	0.638122163	0.824310563	0.302174859	0.069105756	0.249778678	0.526414462	0.0008176	0.015021169	0.282332641	0.090444456	0.291989327	-0.165477553	0.327687399	0.594058884	0.457167749	0.004446067	0.045329548	-0.458375872	0.004329151	0.044570287	-0.654114644	1.12933370731966e-05	0.000792737	-0.001331079	0.993761619	0.997622526	0.091335697	0.590832091	0.795170523	-0.27892394	0.094571937	0.299489781	-0.238908808	0.154427816	0.395584518	-0.039361138	0.81708461	0.920400702	0.225891232	0.178840448	0.429022543	0.033114991	0.845729411	0.933827578	-0.447308595	0.005506807	0.052021577
DMAC1	DMAC1	90871	turquoise	Sensory_perception	-0.063617041	0.708355991	-0.107509396	0.526506018	0.045612565	0.788647693	0.906930824	0.049172382	0.772571617	0.898543922	-0.056790442	0.738488287	0.880745545	-0.001740286	0.99184384	0.996928694	0.022495187	0.894863274	0.956015762	0.444796304	0.005809668	0.053792449	0.37522118	0.022115925	0.125350873	-0.060131472	0.723689907	0.872826095	0.053694719	0.752283474	0.888180396	0.262007536	0.117223058	0.338288162	-0.450016053	0.005195763	0.050078011	-0.280762363	0.092328288	0.295438645	-0.066399258	0.6961966	0.857451917	-0.269045015	0.107350832	0.321852193	0.256317322	0.125691529	0.351863377	-0.208067226	0.216546828	0.476071364	0.007589027	0.964443339	0.986104476	0.309644009	0.062184957	0.234625047	0.541303404	0.000541013	0.011353028	-0.242333418	0.148428494	0.386699143
MTFMT	MTFMT	123263	turquoise	Sensory_perception	0.097265785	0.566848737	0.107499078	0.526545937	-0.16409056	0.331814791	0.597873649	0.035011812	0.837008196	0.929705633	0.096537877	0.569768472	0.781903656	-0.185084125	0.272776619	0.539032025	0.011211045	0.947492859	0.978800403	0.189731225	0.260702554	0.526386141	0.453116364	0.004858332	0.047996172	0.113568697	0.503322299	0.736983335	-0.031589172	0.852758029	0.937172373	0.400174242	0.014122075	0.094922532	-0.22778858	0.175121099	0.424117698	-0.257182067	0.124376016	0.34984655	0.218128601	0.194642349	0.449439508	-0.088532495	0.602322329	0.802583513	-0.096128757	0.571412514	0.783016834	-0.132371321	0.434806382	0.685684049	0.161310774	0.340183067	0.605288797	0.205313511	0.222826393	0.48351133	0.072141791	0.671337142	0.843749474	-0.10411349	0.539723285	0.762152087
GFER	GFER	2671	turquoise	Sensory_perception	0.146967085	0.385388949	0.107463164	0.52668489	-0.135223667	0.424883706	0.677871541	-0.072530749	0.669665355	0.842758881	-0.04890367	0.773781954	0.899229107	-0.384202751	0.018889196	0.113740193	-0.190978266	0.257523647	0.52294709	0.320921875	0.052786554	0.212854318	0.468000767	0.003489091	0.038810772	0.222502312	0.185622867	0.437686849	-0.040086859	0.813770818	0.918798709	0.424034884	0.008910233	0.070731225	-0.373016906	0.022974281	0.128382039	-0.393949413	0.015842717	0.101773258	0.020291904	0.90511175	0.960668624	-0.052340751	0.758341193	0.891323001	-0.237150141	0.157576281	0.400023741	-0.275411793	0.098974113	0.307311782	0.095831884	0.572606842	0.783869941	0.050023701	0.768740594	0.896564248	0.441995628	0.006164113	0.055741609	-0.256450873	0.125487687	0.351547617
MEN1	MEN1	4221	turquoise	Sensory_perception	0.2160299	0.199077714	0.107354609	0.527105009	-0.178748634	0.28981772	0.556758208	0.036199374	0.83155768	0.927185905	0.084125093	0.620579835	0.813713283	0.034259984	0.840462725	0.931471087	0.062437566	0.713532509	0.867144857	0.44966486	0.005235233	0.050308486	0.367370807	0.025299824	0.136432255	-0.181969541	0.281070416	0.547751504	0.310869919	0.061103383	0.232117699	0.061806265	0.716308392	0.868754547	-0.246337152	0.141632615	0.376666061	-0.219373007	0.192045425	0.44609995	0.057509055	0.735297304	0.879169055	-0.390163388	0.016972994	0.106376881	0.248083059	0.138741825	0.372249183	0.132425011	0.434618433	0.685536716	-0.232676359	0.165794639	0.411275272	0.332786976	0.044161117	0.19128681	-0.080290829	0.636647584	0.823445235	-0.266281969	0.111148871	0.328225705
GTF2H5	GTF2H5	404672	turquoise	Sensory_perception	0.176900119	0.294916192	0.107282188	0.527385375	-0.167076899	0.322967836	0.589509557	-0.170862955	0.311965371	0.579040032	0.099443669	0.558154174	0.774389183	-0.298628083	0.072597222	0.257068376	-0.268629308	0.107915885	0.322850364	0.375489255	0.022013379	0.124963315	0.467821716	0.003503319	0.038899054	-0.148345381	0.380898875	0.641387308	-0.020084896	0.906075444	0.96110788	0.362760976	0.027340012	0.143053699	-0.340995435	0.038888785	0.176997336	-0.249720576	0.136070217	0.368368216	-0.107351819	0.52711581	0.753838303	0.018119917	0.915229481	0.965263282	-0.060647662	0.721412185	0.871680137	-0.280481437	0.092668465	0.296033212	0.118463303	0.484979045	0.723883985	0.116957365	0.490585601	0.72777911	0.33651865	0.041696907	0.184700941	-0.20541541	0.222591827	0.483273935
CDC73	CDC73	79577	turquoise	Sensory_perception	0.074963663	0.659244167	0.107056857	0.528258178	-0.315696018	0.056989505	0.222800959	-0.237426159	0.157079084	0.399284281	0.204475879	0.224761001	0.485802247	-0.196172927	0.244559099	0.508546623	-0.325107736	0.049601905	0.205036636	0.12388394	0.465076142	0.709320899	0.094634112	0.577436986	0.787029642	-0.145021355	0.391779933	0.650464767	0.214958313	0.201369425	0.457749654	-0.135456935	0.424077856	0.677307707	0.098852023	0.560510003	0.775853514	-0.005010126	0.976522002	0.99069503	-0.225694632	0.179229028	0.429526713	-0.003287153	0.984594829	0.993880524	-0.267408553	0.109588224	0.325642932	0.014563465	0.931824128	0.972341331	-0.195238045	0.246859366	0.511170042	-0.058956526	0.728883142	0.875601289	0.012980543	0.93921969	0.975346264	-0.086839761	0.60930706	0.806928001
PBX3	PBX3	5090	turquoise	Sensory_perception	0.110728875	0.514123237	0.107049818	0.528285454	-0.203779411	0.226378287	0.487684273	-0.126554748	0.455432017	0.701787302	0.200457818	0.234200583	0.496767004	0.102291585	0.546879205	0.76676314	-0.002034401	0.990465475	0.996400742	0.292825844	0.078604969	0.269217909	0.352194974	0.032531562	0.158964814	-0.286834077	0.085207871	0.28218283	0.157852394	0.350772973	0.614861627	0.077013849	0.650511119	0.831479169	-0.173378999	0.304785955	0.571659223	-0.245255309	0.143445944	0.379289499	-0.016714475	0.921783535	0.968058658	0.00568156	0.973376638	0.989510206	0.357981714	0.029596583	0.150041856	-0.164690298	0.330026174	0.596321757	-0.054404971	0.749111572	0.886492156	0.259525707	0.120862356	0.344334235	0.096438293	0.570168452	0.782169511	-0.093219526	0.583164962	0.790567443
CEACAM21	CEACAM21	90273	turquoise	Sensory_perception	0.1753043	0.299363628	0.106986918	0.528529224	-0.000873821	0.995904631	0.998463377	-0.023319216	0.891034557	0.954289924	0.328855512	0.046883046	0.198387921	0.234245556	0.162877643	0.40757222	0.217330707	0.196320364	0.451561972	0.152145268	0.368680111	0.630866008	0.318384529	0.054795188	0.217719748	-0.244090677	0.145417012	0.382221443	0.065905778	0.698347966	0.858557033	0.153962575	0.362919896	0.625636396	-0.037985219	0.823375886	0.923361173	0.028987085	0.864769981	0.942548081	0.313867379	0.05852154	0.226246643	-0.093587886	0.581670953	0.789601341	0.346448033	0.035678113	0.167945878	0.111713552	0.510365119	0.741924422	0.061028355	0.71973386	0.870744726	0.358986301	0.029109967	0.148601728	-0.366986938	0.025464758	0.136980056	0.124697047	0.462128622	0.706939588
TMEM64	TMEM64	169200	turquoise	Sensory_perception	0.125900853	0.457783186	0.106974668	0.528576705	-0.017722307	0.917083132	0.96605144	0.156306299	0.355571199	0.619085965	0.045694001	0.788278939	0.906784496	-0.001295675	0.993927541	0.997682742	-0.005264895	0.975328482	0.990359886	-0.035564905	0.834468734	0.928579374	0.254326685	0.128759193	0.356852109	0.112581898	0.507062431	0.73971828	-0.038937513	0.819020416	0.921321756	0.081744896	0.630534439	0.819645345	0.028304822	0.867924559	0.943794395	-0.285411939	0.086836279	0.285066039	0.010191605	0.952261702	0.980765193	-0.020538532	0.903963789	0.960158653	-0.123223904	0.467476109	0.711042572	0.011372806	0.946736323	0.978539812	-0.123010919	0.468251945	0.711568901	0.191231708	0.256880741	0.522248269	-0.484521856	0.002374283	0.030291815	-0.137940964	0.415549704	0.670516926
ALOX15B	ALOX15B	247	turquoise	Sensory_perception	0.119082824	0.482682262	0.106631611	0.529907248	-0.207248799	0.218400303	0.478328466	-0.308005851	0.063653819	0.238083338	0.058999605	0.728692522	0.875499962	-0.351911045	0.032681489	0.159454864	-0.18162535	0.281996894	0.54872205	0.209991546	0.212231592	0.470816901	0.457628405	0.004401168	0.045044038	-0.02629157	0.87724478	0.948121141	-0.252911401	0.13097381	0.36037997	0.249693487	0.136114102	0.368429647	-0.227031072	0.176599356	0.426031697	-0.221820102	0.187009909	0.439616047	0.127563638	0.451817203	0.699092723	0.302563573	0.068731267	0.249058422	-0.283247912	0.089360146	0.289888769	-0.350582065	0.03339079	0.161404313	0.067006672	0.693551739	0.855995701	-0.134710608	0.42665913	0.679232308	0.242839923	0.147555844	0.385345362	-0.180002538	0.286391777	0.553142009
BMP4	BMP4	652	turquoise	Sensory_perception	0.045149311	0.790746239	0.106148762	0.531782722	0.01753421	0.91796019	0.966408583	-0.002620809	0.987717368	0.995176382	-0.202260689	0.229932435	0.491847686	-0.32979834	0.046218293	0.196591127	-0.192600394	0.253427223	0.518417133	0.330839138	0.045493298	0.194716983	0.410427881	0.011631895	0.083794783	0.178176838	0.291388714	0.558375618	-0.218849969	0.193133958	0.447507412	0.282548758	0.090187517	0.291516343	-0.367502862	0.02524329	0.136229617	-0.331391991	0.045111938	0.19381242	-0.137511893	0.417015825	0.671643053	0.217369042	0.196239511	0.451471761	-0.314362324	0.058103683	0.225318125	-0.344864974	0.036587158	0.170594555	-0.060021409	0.72417587	0.873082445	-0.056496929	0.739792867	0.881479387	0.395465917	0.015408085	0.100155069	-0.431723061	0.007628164	0.064052911
TRMT2A	TRMT2A	27037	turquoise	Sensory_perception	0.190300392	0.259248452	0.106097884	0.531980529	-0.295793679	0.075485456	0.262894783	-0.316712004	0.056152202	0.220832938	0.221499348	0.187664575	0.440476011	-0.317458223	0.055543483	0.219449267	-0.271979027	0.103426268	0.315124269	0.127262849	0.452893291	0.699964121	0.348422856	0.034570015	0.164855812	0.067427575	0.69172109	0.855037561	-0.06296208	0.71122893	0.86591144	0.329558667	0.046386553	0.197057347	-0.140228396	0.407782927	0.663864899	-0.306847695	0.06470872	0.240322522	-0.118659529	0.484250952	0.723349011	-0.179714663	0.287175991	0.553873459	-0.055316372	0.745047308	0.88430379	-0.51376749	0.001144339	0.018749798	0.298063819	0.073165195	0.258248889	-0.311387584	0.060651165	0.23116645	0.383898717	0.018991595	0.114049201	0.059685234	0.725660849	0.873875058
SH2D2A	SH2D2A	9047	turquoise	Sensory_perception	0.133145124	0.432101925	0.105940457	0.532592812	-0.40192176	0.013668397	0.092971303	-0.063967158	0.706821852	0.863492096	-0.125698882	0.458510715	0.704111419	-0.290013176	0.081653098	0.275230381	-0.038584915	0.820632465	0.92213905	0.137010001	0.418734468	0.673049269	0.281110524	0.091908029	0.294709921	0.195087928	0.247230074	0.511552774	-0.15450377	0.361214969	0.624132142	0.1825934	0.279396179	0.546016569	-0.246157061	0.141933299	0.377132025	-0.391720943	0.016500072	0.104427259	0.160905478	0.341413881	0.606482238	0.05169906	0.761217135	0.892792772	-0.147798663	0.38267623	0.642975799	-0.183935867	0.275815465	0.542261476	0.013885503	0.934990977	0.973626958	0.008168865	0.961728567	0.984905839	0.258951542	0.121716212	0.345710284	-0.238584855	0.155004313	0.396460473
INO80	INO80	54617	turquoise	Sensory_perception	0.228903313	0.172961818	0.105926372	0.53264761	-0.06881036	0.685719065	0.85175335	-0.02003524	0.906306627	0.961161554	-0.008024579	0.962404068	0.985159587	-0.043804509	0.796846386	0.910876301	-0.077789514	0.647218917	0.829589643	0.046684708	0.783796516	0.904552732	-0.001192093	0.994412995	0.997927149	-0.048306168	0.776475119	0.900547431	-0.013230928	0.938049517	0.974901314	0.036855986	0.828547352	0.925765407	-0.095871034	0.572449277	0.783749631	-0.090910296	0.592569577	0.796149665	-0.14039685	0.407214247	0.663423382	-0.33109163	0.045318807	0.194311445	0.089667176	0.597659707	0.7996409	-0.02897062	0.864846088	0.942580763	-0.032263336	0.849651111	0.935701665	0.039494293	0.816476359	0.920127392	-0.013322152	0.937623214	0.97472018	-0.075171092	0.65835855	0.836250179
RTL6	RTL6	84247	turquoise	Sensory_perception	0.158119852	0.349946931	0.105808353	0.533106865	-0.187563541	0.266289867	0.532470343	-0.097067375	0.567643907	0.780375382	0.134202029	0.428423125	0.680612998	-0.398948524	0.014447813	0.096221166	-0.28826305	0.083595516	0.279089465	0.246007931	0.142182647	0.377522754	0.570000392	0.000230722	0.006452424	0.127303169	0.452748963	0.699866491	-0.034731556	0.838295579	0.930368627	0.562671389	0.000288959	0.007477605	-0.351019711	0.033155833	0.160773932	-0.54046168	0.000554075	0.011544816	-0.128313405	0.4491409	0.696992015	-0.019487566	0.908856954	0.962294621	-0.041645651	0.80666389	0.915633566	-0.477554954	0.002799198	0.033706598	0.288387846	0.083455834	0.278830047	0.006021107	0.971786162	0.988962067	0.248277466	0.138422644	0.371846546	-0.126155904	0.45686534	0.70288779
PAQR7	PAQR7	164091	turquoise	Sensory_perception	-0.149909132	0.375842031	-0.105694062	0.533551798	-0.030197141	0.859180142	0.940008793	0.017566875	0.917807869	0.966349467	-0.112308302	0.508101874	0.740377917	-0.138879808	0.412351883	0.667890258	-0.126496088	0.455642672	0.701961383	0.05897359	0.728807635	0.875557421	0.272482817	0.10276351	0.31403558	0.260376799	0.119604933	0.342318243	-0.161061553	0.340939585	0.606051351	0.132801753	0.433300861	0.684549208	-0.048143035	0.777210866	0.900975653	-0.233711039	0.163867074	0.408782806	-0.134131772	0.428667129	0.680820859	0.128925719	0.446961633	0.695232444	-0.200583632	0.233901	0.496461267	-0.361034854	0.028138051	0.145615752	0.056310117	0.74062357	0.881869226	-0.168332758	0.31929175	0.586094757	0.393226777	0.016053424	0.1026175	-0.13540491	0.424257511	0.677404893
C10orf62	C10orf62	414157	turquoise	Sensory_perception	0.19174578	0.255579971	0.105662998	0.533672763	-0.104779136	0.537120051	0.760340338	-0.006495218	0.969565557	0.988137049	0.178704175	0.289939672	0.556856027	-0.131250707	0.438739464	0.688720851	0.038371093	0.821610395	0.922548706	0.259593763	0.120761447	0.344187053	0.37645919	0.021645649	0.123658011	0.172495449	0.307295079	0.574202856	0.228356886	0.174017878	0.422652657	0.555676755	0.000356468	0.008608872	-0.309133297	0.062639983	0.235636585	-0.386084301	0.018265705	0.111412491	0.145878089	0.388958346	0.648144196	-0.257399293	0.124047176	0.349362093	0.241289154	0.150239528	0.389461823	-0.219124973	0.192561088	0.446788286	0.399919018	0.014189386	0.095184329	0.117578899	0.48826762	0.726172682	0.161517482	0.33955638	0.604756052	0.151332506	0.371273784	0.633056527
MRPL45	MRPL45	84311	turquoise	Sensory_perception	-0.042342628	0.803491092	-0.10565875	0.533689305	-0.033945399	0.841909067	0.932032351	0.10997986	0.516991114	0.746885315	0.080306974	0.636579578	0.823403333	0.145121633	0.391449062	0.650182483	0.172166999	0.308231142	0.575199969	0.291892194	0.0796068	0.271118976	0.235585922	0.160415488	0.404151482	-0.166712049	0.324040735	0.590543456	0.25811437	0.122969263	0.3476954	0.083465792	0.623330653	0.815423171	-0.14723308	0.38452002	0.644504025	-0.008788493	0.958827964	0.983660255	0.138190337	0.414698944	0.669844722	-0.117669281	0.487931017	0.725993444	0.260369463	0.11961573	0.342329352	0.189843848	0.260414398	0.526090456	-0.052513741	0.757566427	0.890963662	0.39154754	0.016552169	0.104611869	-0.039371745	0.817036151	0.92038147	-0.000288648	0.998647178	0.999487221
NPL	NPL	80896	turquoise	Sensory_perception	0.081670014	0.630848668	0.105169747	0.535595248	-0.108776916	0.521613546	0.750082958	-0.080416498	0.636118309	0.823177115	0.121716792	0.472980668	0.715148478	0.151486918	0.370780197	0.632617186	0.198721466	0.238361699	0.501457035	0.280743646	0.092350924	0.295491269	0.216558624	0.197953719	0.453386677	-0.095093319	0.575583016	0.785840028	0.063529164	0.708741228	0.864559027	0.036739894	0.829079417	0.926012226	-0.188488927	0.263895074	0.529867014	0.005956723	0.972087735	0.989074427	0.217584828	0.195784838	0.450847596	0.023890732	0.888380521	0.953077025	0.291375838	0.080165109	0.272171634	-0.052281134	0.758608247	0.891462727	-0.040257659	0.81299137	0.918438789	0.10493527	0.53651031	0.759944358	0.169010615	0.317318491	0.584318299	-0.000600163	0.997187187	0.99886495
ABAT	ABAT	18	turquoise	Sensory_perception	0.239610833	0.153183863	0.105061993	0.536015672	-0.217463345	0.19604072	0.451183059	-0.234092593	0.163160349	0.407938275	0.220857846	0.188978748	0.442213078	-0.174077093	0.302812719	0.569653413	-0.284132337	0.088321918	0.287994154	0.398727147	0.014507314	0.096454438	0.220861394	0.18897146	0.442207439	-0.315038909	0.057536315	0.224004407	0.447220511	0.00551719	0.052074144	0.054166225	0.750177332	0.886994624	-0.358962429	0.029121454	0.148635128	-0.072924329	0.667975295	0.841728653	-0.340659799	0.039093843	0.177562014	-0.189772804	0.260596146	0.526261655	0.134293691	0.428104899	0.680371025	-0.012689814	0.940578564	0.975993022	-0.159110435	0.346897829	0.611347747	-0.021311991	0.900364879	0.958583939	0.04340877	0.798643774	0.911791096	-0.08732394	0.607305676	0.805588916
CSRNP1	CSRNP1	64651	turquoise	Sensory_perception	0.096763052	0.568864532	0.104963157	0.536401438	-0.242070069	0.148883702	0.38739952	-0.019568715	0.908479015	0.962138605	-0.019815204	0.907331149	0.961605186	-0.055304781	0.745098955	0.884344805	0.10866171	0.5220573	0.750399899	0.166339386	0.325138896	0.591606524	0.349480173	0.033988395	0.163113396	0.039168432	0.817965074	0.920833626	-0.023275516	0.891237539	0.95433447	0.071769003	0.672940893	0.844625735	-0.180696573	0.284506815	0.551295879	-0.22186453	0.186919356	0.439486664	0.239370681	0.153608577	0.394376297	0.209034783	0.21436962	0.473448762	-0.043247928	0.799374588	0.912170641	0.010779746	0.949510227	0.979587167	-0.156879199	0.353788633	0.617554526	0.20826658	0.216096999	0.475497946	-0.005950621	0.972116318	0.989084061	-0.131260767	0.438704069	0.688682496
ZNF816	ZNF816	125893	turquoise	Sensory_perception	0.22477251	0.181059617	0.104594526	0.537841423	-0.270952616	0.104786602	0.317523999	-0.21915026	0.192508472	0.446722297	0.226174164	0.178282283	0.42827347	-0.228527021	0.173688572	0.422213559	-0.250898152	0.134172615	0.365427068	0.599733509	8.74708645260963e-05	0.00331994	0.568873121	0.000238932	0.00659605	-0.25372869	0.129691508	0.358327183	0.267390585	0.109612985	0.325664137	0.357558569	0.029803544	0.150710075	-0.522105452	0.000918174	0.016209097	-0.400924944	0.013925651	0.09412321	-0.247364985	0.13992547	0.373970678	-0.241539235	0.149804361	0.388759465	0.094061514	0.579752509	0.788405073	-0.248807645	0.137554938	0.37056224	-0.023945451	0.888126477	0.952950699	0.256831403	0.124908228	0.35069141	0.370279298	0.024078658	0.132228424	-0.22124227	0.188190446	0.441153956
CR1L	CR1L	1379	turquoise	Sensory_perception	0.216296392	0.198510634	0.104562888	0.5379651	-0.268908312	0.107536399	0.322203174	-0.152190129	0.368537267	0.630730496	-0.001906316	0.991065741	0.996602825	-0.395634529	0.015360387	0.099958278	-0.088896334	0.60082554	0.801679158	0.301100247	0.070149385	0.25194183	0.47195532	0.003187415	0.036702765	0.024276922	0.886587786	0.95231481	-0.092276862	0.58699603	0.792873412	0.425006515	0.008738678	0.069854344	-0.518796799	0.001002684	0.017156847	-0.400496172	0.014037557	0.094568264	0.127798526	0.450977838	0.69845165	-0.069275359	0.683704954	0.850644086	-0.169009226	0.317322525	0.584319015	-0.339133656	0.040037351	0.18015833	0.088147222	0.603909048	0.803613328	0.004106146	0.980757277	0.992411494	0.15786586	0.350731353	0.614821731	-0.23764004	0.156694601	0.398749687
EMC1	EMC1	23065	turquoise	Sensory_perception	0.07893227	0.642380667	0.104496539	0.538224505	-0.190140427	0.259656586	0.52525811	0.003821441	0.982091273	0.992928108	0.11913334	0.482495231	0.722107689	0.165223469	0.328441103	0.594866198	0.092135681	0.58757076	0.793220909	0.208100936	0.216470717	0.475987363	0.212639688	0.206390892	0.463866241	-0.215108656	0.201046795	0.457318262	0.156379188	0.355344106	0.618923841	-0.239682157	0.153057888	0.393577068	-0.071086511	0.675880682	0.846245178	0.03092694	0.855812091	0.938451706	0.080098635	0.637457387	0.823932003	0.021251888	0.90064447	0.95867421	-0.025923953	0.878948437	0.948855545	0.177904365	0.29213925	0.55909184	-0.365437662	0.026139489	0.139201831	0.144038427	0.395031715	0.653234241	-0.253891701	0.129436868	0.35790207	-0.152589822	0.367266033	0.629579817
CIDEA	CIDEA	1149	turquoise	Sensory_perception	0.050067817	0.768542213	0.104416554	0.538537302	0.033823586	0.842469258	0.932301657	0.03726441	0.82667609	0.924820773	-0.238926304	0.154396724	0.395530867	-0.10241951	0.546375293	0.766484741	0.022963734	0.892685953	0.955014788	0.208858341	0.214765522	0.473914502	0.152945135	0.366138148	0.628558177	-0.003366672	0.984222209	0.993783583	-0.084069873	0.620810035	0.813828254	-0.079099019	0.641675885	0.826347146	-0.115788309	0.494960819	0.730984476	-0.060339777	0.722770464	0.87237971	0.080773142	0.634617211	0.822219699	0.180260955	0.285688988	0.552498626	-0.286481124	0.085609796	0.282890388	0.098534802	0.561775011	0.77668622	-0.30565734	0.065807276	0.242740886	0.090402993	0.594644503	0.797566015	0.112095681	0.508910397	0.740899098	-0.338763182	0.040269153	0.180845699
MRPL58	MRPL58	3396	turquoise	Sensory_perception	-0.004884032	0.977112735	-0.104409073	0.53856656	-0.069351184	0.683376728	0.850470776	0.078563507	0.643940379	0.82774196	-0.025208773	0.882264342	0.950346798	-0.059587797	0.726091443	0.874088435	0.073477202	0.665603937	0.840269065	0.364251361	0.026666069	0.140909613	0.365607465	0.026064824	0.138961786	0.129801772	0.443853731	0.692683706	-0.137618154	0.416652463	0.671345711	0.355610464	0.03077177	0.153665802	-0.28168971	0.091212161	0.293413237	-0.260755262	0.119048942	0.341385773	0.000486363	0.997720537	0.999122475	-0.187140445	0.267389541	0.533504611	0.068216268	0.688295443	0.853187948	-0.324141487	0.050322997	0.206821076	0.163841114	0.332560481	0.598539265	0.179361969	0.288138668	0.554950257	0.439417231	0.006506728	0.057756988	-0.15660868	0.354629673	0.618245569
ADGRG5	ADGRG5	221188	turquoise	Sensory_perception	0.133554225	0.430675883	0.104330566	0.538873673	-0.402467736	0.013529203	0.092377478	-0.239504408	0.153371972	0.394035725	0.427560121	0.008301198	0.067644816	0.049691843	0.77023335	0.897354528	0.131370984	0.438316387	0.688424407	0.288553698	0.08327048	0.278494385	0.318344671	0.054827219	0.217790154	-0.284124283	0.088331331	0.28800832	0.395367957	0.015435854	0.100265032	0.188888231	0.262866124	0.528707891	-0.08361267	0.622717394	0.815033062	-0.058305407	0.731766221	0.877302865	0.272629625	0.102570987	0.31369833	-0.12058307	0.477143832	0.718252782	0.423133399	0.009071966	0.071500825	-0.036761298	0.828981317	0.925971044	0.159695047	0.345105951	0.60977447	0.191622442	0.255891656	0.52114666	0.052696175	0.756749618	0.890571156	0.211125472	0.209716799	0.46795752
TRAF3IP1	TRAF3IP1	26146	turquoise	Sensory_perception	0.022997755	0.89252789	-0.104239104	0.539231567	-0.169372315	0.316268706	0.583307236	-0.082538528	0.627208016	0.817762067	0.051981186	0.759952304	0.892178949	-0.053038012	0.755219812	0.889716834	-0.185289103	0.272236461	0.538487864	0.342728817	0.037843627	0.174068707	0.206256856	0.220661314	0.481020282	-0.230296063	0.170290846	0.417393761	0.372518339	0.023172214	0.129070764	-0.015748531	0.926291034	0.970216571	-0.259837821	0.120400088	0.343590425	-0.185623159	0.271357661	0.537566157	-0.278450344	0.095156636	0.300550884	-0.026702497	0.875341056	0.947298383	0.116650235	0.491733112	0.728641629	0.020931132	0.90213678	0.959475354	-0.162537819	0.336473353	0.602025455	0.209062766	0.214306877	0.473399103	0.223007135	0.184601177	0.436445696	-0.112623078	0.506906076	0.739603599
CKS2	CKS2	1164	turquoise	Sensory_perception	0.154602582	0.360904203	0.104152651	0.539569965	-0.250217546	0.135266973	0.367112917	-0.100189508	0.555190959	0.77246558	0.183481066	0.27702517	0.543496511	0.092344295	0.58672161	0.792708859	0.156455413	0.355106711	0.618701972	0.392408923	0.016294731	0.103591452	0.340927502	0.038930218	0.177083104	-0.233914939	0.16348913	0.408314901	0.287012627	0.085005102	0.281839643	0.188474409	0.263932536	0.529913442	-0.360635723	0.028325288	0.146154576	-0.216572056	0.197925222	0.453386677	0.119489992	0.481175835	0.721143518	-0.010298794	0.951760201	0.98053628	0.493835572	0.001894935	0.026100768	-0.10758673	0.52620688	0.753219707	0.063857845	0.707300714	0.863831411	0.265667129	0.112007647	0.329670383	0.191338142	0.256611069	0.521972902	0.026739893	0.875167845	0.947233771
CCDC136	CCDC136	64753	turquoise	Sensory_perception	0.015008553	0.929745619	-0.104124465	0.539680314	-0.162253518	0.337330653	0.602769231	-0.242800501	0.147623629	0.385464017	0.244040875	0.145501738	0.382354465	-0.294295867	0.077047512	0.266064092	-0.263516699	0.115050647	0.334769116	0.233738713	0.163815742	0.408711897	0.365972859	0.025904753	0.13840764	0.018122097	0.915219319	0.965262214	0.150836914	0.372860609	0.634469547	0.434976883	0.007135193	0.061294182	-0.198992961	0.237707802	0.500679207	-0.299599377	0.071627634	0.254971708	-0.074670522	0.660496515	0.837463084	-0.268505478	0.108084637	0.323153415	0.195153303	0.247068587	0.511383986	-0.446008751	0.005661759	0.052919181	0.346412258	0.035698451	0.168016397	-0.141113056	0.40480148	0.661539025	0.368167008	0.024960544	0.135225598	0.080156034	0.637215496	0.823801629
BTK	BTK	695	turquoise	Sensory_perception	0.168885518	0.317682074	0.103685309	0.54140102	-0.384133382	0.018912519	0.11380681	-0.319133124	0.054196344	0.216303772	0.177825879	0.292355671	0.559348771	-0.159140844	0.346804483	0.611260149	0.072749933	0.668723965	0.8421511	0.500409867	0.001609894	0.023491433	0.416203841	0.010400932	0.077961036	-0.390768628	0.016787891	0.105623505	0.255415093	0.127075087	0.354158795	0.263648224	0.114862763	0.334458853	-0.51128394	0.001220599	0.019547413	-0.211686814	0.208479535	0.466453239	0.306443542	0.065080071	0.241158141	0.174054334	0.30287692	0.569685978	0.238968481	0.154321794	0.395442144	-0.113267647	0.504461848	0.737837557	0.049629378	0.770514422	0.897544559	0.221656873	0.187342861	0.440068264	0.25912548	0.121457069	0.345262332	-0.098087213	0.563562142	0.777780641
FAM178B	FAM178B	51252	turquoise	Sensory_perception	0.144056321	0.39497238	0.103661947	0.541492631	-0.248508217	0.138044497	0.371310161	-0.24655833	0.141263971	0.376070112	0.092596628	0.585695227	0.792129669	-0.466770045	0.003587909	0.039436821	-0.223446338	0.183715536	0.435314568	0.32703149	0.048190924	0.201609192	0.644797719	1.6498699523742e-05	0.001034217	0.14884817	0.379268621	0.639902025	-0.215850962	0.19945912	0.455332271	0.570766952	0.000225285	0.006360417	-0.434626043	0.007186997	0.061536904	-0.468060011	0.003484395	0.038773781	0.097047987	0.567721633	0.780428322	-0.005800806	0.972818065	0.989323458	-0.178103191	0.291591453	0.558564609	-0.586919899	0.000134408	0.004444202	0.295802061	0.075476784	0.262871661	-0.04641355	0.785022687	0.905145844	0.525287446	0.000842914	0.015319782	-0.187696828	0.265944058	0.532056953
RBM8A	RBM8A	9939	turquoise	Sensory_perception	0.211979525	0.207836378	0.10349639	0.542142048	-0.190173973	0.259570961	0.52518364	0.021383398	0.900032721	0.958423575	0.069869934	0.681132727	0.849265833	-0.083515319	0.623123836	0.815272173	-0.160966068	0.341229706	0.606329547	0.471047766	0.003254562	0.037181476	0.24447444	0.144765338	0.381240505	-0.137834642	0.415912729	0.670748023	0.342308983	0.038094649	0.174768778	0.166642674	0.324244993	0.590686297	-0.382202247	0.019571522	0.11609871	-0.158627501	0.348382316	0.612621034	-0.300019053	0.071211847	0.254097886	-0.425278281	0.008691203	0.069609436	0.211092275	0.209790129	0.46803762	0.031671496	0.852378517	0.936978195	-0.065899571	0.698375037	0.858573503	0.371175626	0.023712326	0.130936615	0.353120775	0.032046607	0.157470134	-0.177901702	0.292146592	0.55909184
SORT1	SORT1	6272	turquoise	Sensory_perception	0.016926717	0.920793442	-0.103449655	0.54232544	-0.056186696	0.741172545	0.882165589	0.021560111	0.899210788	0.958018203	-0.015755529	0.92625837	0.970216571	-0.131672762	0.437255865	0.687633594	-0.15889602	0.34755644	0.611893475	0.267710473	0.109172807	0.324949722	0.2484078	0.138208962	0.371565761	0.029919305	0.860463017	0.940609126	-0.01578356	0.926127535	0.970173486	0.145639494	0.38974295	0.648777088	-0.235751256	0.160113655	0.403713439	-0.205064744	0.223399755	0.484215295	-0.247159324	0.140265837	0.374480638	-0.127513448	0.451996662	0.69924362	-0.160838937	0.341616216	0.606641326	-0.154660738	0.360721375	0.62374587	-0.045884792	0.787415186	0.906331321	0.060377049	0.72260599	0.8723159	0.180415529	0.285269144	0.5520292	-0.18513361	0.272646151	0.53891377
DHX34	DHX34	9704	turquoise	Sensory_perception	0.231971005	0.167118	0.103074297	0.543799439	-0.261260507	0.118309719	0.340080029	-0.092676735	0.58536955	0.791900343	0.318992471	0.05430846	0.216610234	-0.166910057	0.323458186	0.589990912	-0.105836543	0.532997149	0.757654843	0.454192698	0.004745704	0.0472743	0.595913851	9.96107685561529e-05	0.003627509	-0.001742217	0.99183479	0.996925588	0.296213363	0.075052234	0.261985477	0.538412179	0.000587059	0.012023757	-0.367498642	0.025245095	0.136233675	-0.433109202	0.0074147	0.062810925	-0.002904865	0.986386237	0.994553527	-0.265019349	0.112917837	0.331226339	0.25951756	0.120874441	0.344344403	-0.236049686	0.159569884	0.402915709	0.259911712	0.120290843	0.343415045	0.32821071	0.047342085	0.199527506	0.204835345	0.223929373	0.484830142	0.046479779	0.784723154	0.905020574
LYNX1	LYNX1	66004	turquoise	Sensory_perception	-0.091598321	0.589760561	-0.102944101	0.544311156	-0.085878814	0.613287479	0.809348882	0.016654379	0.922063903	0.968186559	-0.269332893	0.106960846	0.321253762	-0.331756458	0.04486194	0.193178597	-0.154708855	0.360570147	0.623609421	0.457690468	0.004395149	0.045007654	0.573415064	0.000207376	0.006002262	0.177119419	0.294308344	0.56128367	-0.205205052	0.223076247	0.483810007	0.301395683	0.069861242	0.251300718	-0.519931244	0.000972964	0.016820749	-0.466325939	0.00362416	0.039707363	-0.114778715	0.498755225	0.733676645	0.221975824	0.186692658	0.439186966	-0.277398466	0.096465179	0.30290263	-0.434902165	0.007146198	0.061347984	-0.129437931	0.445143065	0.693813473	0.053273819	0.754165054	0.889147344	0.574576687	0.000199932	0.005862048	-0.552025165	0.000397035	0.009246944
FCGR1A	FCGR1A	2209, 2210, 100132417	turquoise	Sensory_perception	0.273823291	0.10101579	0.102883572	0.544549134	-0.207704449	0.217367061	0.477047618	-0.358273482	0.029454568	0.149626102	0.470585551	0.00328923	0.037414757	-0.057049884	0.737335741	0.880169576	-0.195950329	0.24510549	0.509162017	0.524359538	0.000864274	0.015575603	0.562802243	0.000287813	0.007463638	-0.457682951	0.004395878	0.045011421	0.469910209	0.003340462	0.037793124	0.326825431	0.048340499	0.201984805	-0.482482695	0.00249238	0.031248358	-0.203797727	0.226335653	0.487657479	-0.112007507	0.50924588	0.741107122	-0.038142373	0.822656754	0.923002503	0.439127532	0.006546227	0.057984967	-0.217395536	0.196183648	0.451375931	0.115369369	0.496533547	0.732214654	0.173905637	0.303296602	0.570099766	0.10692215	0.52878029	0.754758564	0.104925358	0.53654901	0.759944358
NCS1	NCS1	23413	turquoise	Sensory_perception	0.082325496	0.628100208	0.102794121	0.54490091	-0.01953276	0.908646468	0.962205654	0.246352191	0.141607526	0.376625941	-0.403859945	0.013179675	0.090849508	-0.178802813	0.289669147	0.556624491	0.021247435	0.900665184	0.958690609	0.352489266	0.032376758	0.158479444	0.266762912	0.110480585	0.327185935	0.219383336	0.192023972	0.446075661	-0.238105263	0.155860647	0.397620943	0.147147962	0.38479795	0.644684686	-0.357016838	0.03007024	0.151567627	-0.472457746	0.003150764	0.036414521	-0.104710796	0.537387039	0.760564299	-0.128721741	0.447686966	0.695835261	-0.233093825	0.165014965	0.410206388	-0.164207766	0.331464772	0.597581355	-0.220835053	0.189025559	0.442278026	0.178721367	0.289892508	0.556827453	0.280356984	0.092819473	0.296344493	-0.561061025	0.000303395	0.007726161
PGA3	PGA3	643834, 5222, 643847	turquoise	Sensory_perception	0.152632662	0.367129937	0.102751132	0.545070011	-0.261152898	0.118466872	0.340381152	-0.019665925	0.908026301	0.961980159	-0.105155295	0.535651627	0.759362797	-0.31120494	0.060810414	0.231455429	-0.118200884	0.485953627	0.724535347	0.525162497	0.000845763	0.015358344	0.625349046	3.49926332816709e-05	0.001746731	0.093228378	0.583129042	0.79055409	-0.038917454	0.819112106	0.921387148	0.311991506	0.060126951	0.229995746	-0.597169507	9.54620013587428e-05	0.003523975	-0.531912835	0.000703515	0.013539777	-0.01039406	0.951314501	0.980334212	-0.200421948	0.234286045	0.496870874	-0.110652112	0.514416788	0.744882572	-0.276964773	0.097008687	0.303849712	-0.175607718	0.298514746	0.565508666	0.158389143	0.349116425	0.613387615	0.385508576	0.018454627	0.112149686	-0.470586211	0.00328918	0.037414757
INTS1	INTS1	26173	turquoise	Sensory_perception	0.171942144	0.308873006	0.102651921	0.545460355	-0.325980747	0.048957542	0.203465432	-0.459442007	0.004228198	0.043842834	0.406443396	0.01255128	0.088003841	-0.328177936	0.047365513	0.199591742	-0.402675864	0.013476458	0.09215129	0.176972132	0.294716499	0.56163976	0.385793809	0.018360826	0.111797626	-0.247387167	0.139888795	0.373914443	0.270534405	0.105344749	0.318606995	0.260644174	0.119211938	0.341631308	-0.113664159	0.502961224	0.736801635	-0.194186021	0.249465141	0.5139692	-0.139098601	0.411608657	0.66727369	0.406906027	0.012441472	0.087502618	0.046453846	0.784840438	0.905091278	-0.263308035	0.115349197	0.335222042	0.156428448	0.35519068	0.61878576	-0.100710226	0.553126519	0.771075244	0.043263085	0.799305715	0.912132282	0.140986734	0.405226443	0.661860476
DNAJC13	DNAJC13	23317	turquoise	Sensory_perception	0.221316531	0.188038432	0.102644684	0.545488831	-0.191189245	0.256988384	0.522356276	-0.180475007	0.2851077	0.551879878	0.287461528	0.084496963	0.280876515	-0.052503309	0.75761314	0.890980905	-0.101635002	0.54946904	0.768635686	0.354300935	0.031437017	0.155689574	0.448767807	0.005337228	0.050919787	-0.192894664	0.252688767	0.517676783	0.157873471	0.350707832	0.614803586	0.17520247	0.299648865	0.566594269	-0.138918188	0.412221454	0.667817376	-0.156391663	0.355305247	0.618881262	-0.042958029	0.80069222	0.912714658	0.06005045	0.724047635	0.873033685	0.063403864	0.709290646	0.864820389	-0.070305558	0.679250392	0.848206423	-0.012370575	0.942070888	0.976591838	0.209456691	0.21342498	0.472374241	0.035176861	0.836250221	0.929338546	-0.012408437	0.941893886	0.976509629
GULP1	GULP1	51454	turquoise	Sensory_perception	0.135667262	0.423351993	0.102636576	0.545520741	-0.041150934	0.808917805	0.916687997	0.01073107	0.949737925	0.979650808	-0.153459453	0.364509194	0.627121815	-0.29127812	0.080271109	0.27238206	-0.203737421	0.226476045	0.487838075	0.235873272	0.159891167	0.403360816	0.378075854	0.021044092	0.121560045	0.053017013	0.755313765	0.889757114	-0.084262581	0.620006827	0.813453578	0.262119618	0.117060667	0.338024271	-0.37415895	0.022526173	0.126828611	-0.474300287	0.003019478	0.035382352	-0.145845561	0.389065258	0.648241967	-0.068049253	0.689020358	0.853603901	-0.280706915	0.092395355	0.29558013	-0.257124741	0.124462905	0.349976669	-0.089653466	0.597715948	0.79966421	0.077805386	0.647151621	0.829541792	0.139139676	0.41146921	0.667187423	-0.407017686	0.012415091	0.087400241
HDGFL1	HDGFL1	154150	turquoise	Sensory_perception	-0.045356146	0.789809095	-0.102525992	0.545956013	-0.11566835	0.495410892	0.731319073	-0.028153817	0.868623036	0.944104132	-0.141123364	0.404766817	0.661514884	-0.360584889	0.028349208	0.146242999	-0.108286012	0.523505717	0.751421376	0.286990889	0.085029769	0.28189975	0.436806104	0.006870254	0.059867111	0.22576636	0.179087187	0.429357817	-0.078801787	0.642932383	0.827147712	0.449230134	0.005284449	0.050565432	-0.421535227	0.009364852	0.072946345	-0.490462814	0.002057671	0.027565615	-0.014836026	0.930551246	0.971883533	-0.279618428	0.093719511	0.297906536	-0.101240067	0.551029607	0.769694984	-0.522398911	0.000910993	0.016122166	0.220321217	0.190083051	0.443576843	-0.15407758	0.362557194	0.625306982	0.52246978	0.000909266	0.016097111	-0.248913359	0.137382403	0.370282227
TUBG1	TUBG1	7283	turquoise	Sensory_perception	0.131754985	0.436967155	0.102447835	0.546263743	-0.034942863	0.837324878	0.929897684	0.239790117	0.152867352	0.393359739	-0.110799596	0.513852865	0.744464062	0.02689391	0.874454522	0.946810762	0.24804034	0.138812034	0.372343546	0.230733352	0.169458356	0.41628013	0.348766538	0.034380074	0.164319565	0.028213644	0.868346294	0.943970523	-0.127059421	0.453621849	0.700440824	0.216343082	0.198411394	0.4540182	-0.376119112	0.021773996	0.124125353	-0.279560561	0.093790311	0.298009935	0.311088856	0.060911801	0.231685873	-0.122996422	0.468304778	0.711607388	0.086658642	0.61005645	0.807350093	0.062431143	0.713560731	0.867158788	-0.109968988	0.517032798	0.746915515	0.426670442	0.008451441	0.068430398	-0.173491384	0.304467737	0.571350464	-0.325624893	0.049219379	0.204024837
ZBTB14	ZBTB14	7541	turquoise	Sensory_perception	0.14072395	0.406111294	0.102166814	0.547370911	-0.259003593	0.121638621	0.345588553	-0.181980275	0.281041553	0.547711759	0.191795177	0.255455211	0.520708979	-0.074607655	0.66076521	0.837555713	-0.215094138	0.201077933	0.457368983	0.363858666	0.026842298	0.141496871	0.189505624	0.261280407	0.527059255	-0.27954716	0.093806713	0.298042306	0.361442383	0.027947928	0.14501442	0.0682649	0.688084414	0.853053073	-0.252608744	0.131451049	0.361105479	-0.091427101	0.590459055	0.794961007	-0.324983116	0.049694439	0.20527154	-0.084225132	0.620162882	0.813525298	0.162443095	0.336758839	0.602244968	-0.10422995	0.539267392	0.761837661	-0.06426438	0.705520377	0.862741409	0.144784624	0.392561678	0.65114562	0.337043725	0.041359288	0.183826952	-0.071783254	0.672879555	0.84460232
GSKIP	GSKIP	51527	turquoise	Sensory_perception	-0.070325814	0.679162914	-0.102156132	0.547413017	0.179623508	0.287424598	0.554127025	0.316838673	0.056048501	0.220551936	-0.06716027	0.69288349	0.855579119	0.178936272	0.289303377	0.556269988	0.375946857	0.021839247	0.124338413	0.014111851	0.933933562	0.973184229	0.213929772	0.203586324	0.460393912	0.204803139	0.224003794	0.484918718	-0.105279193	0.535168385	0.759025097	0.242448873	0.148229248	0.386409642	-0.002537047	0.988109901	0.995333071	-0.240811096	0.151073965	0.390779243	0.33216984	0.044579742	0.192456768	-0.005458383	0.974422078	0.989976624	0.133038631	0.432473568	0.683847755	-0.022826232	0.893324838	0.955344743	0.130357918	0.441886879	0.691170444	0.312781334	0.059446796	0.228366515	-0.350599528	0.033381389	0.161379766	-0.000665667	0.996880191	0.998823169
GLCE	GLCE	26035	turquoise	Sensory_perception	0.191045993	0.25735174	0.101988066	0.548075694	0.051433563	0.762407969	0.893336296	-0.127041971	0.453684374	0.700494592	0.156780169	0.354096376	0.61776962	0.144555618	0.393318771	0.651685138	-0.089518378	0.598270252	0.800042628	0.374911136	0.022235022	0.12579439	0.19190818	0.255169959	0.520334354	-0.523665292	0.000880568	0.015764492	0.220913634	0.188864204	0.442060867	-0.171251147	0.310850787	0.577898238	-0.404019262	0.013140169	0.090676241	0.062683463	0.712452258	0.866574107	-0.214408412	0.202552568	0.459216223	0.089753021	0.597307593	0.799417855	0.118242337	0.48579961	0.724438751	0.18834294	0.264271926	0.530273852	-0.415499974	0.010544742	0.078625874	0.292175521	0.07930174	0.270550913	-0.169040143	0.317232707	0.584248647	-0.225072769	0.180462093	0.431195561
ACOT4	ACOT4	122970	turquoise	Sensory_perception	0.142758694	0.399288707	0.101774228	0.548919391	-0.268242105	0.108444217	0.323704744	-0.243889551	0.145759404	0.382751962	0.218148967	0.194599651	0.449385087	-0.237564304	0.156830669	0.398935056	-0.121320785	0.474432674	0.716223976	0.445382954	0.005737691	0.053353242	0.711229012	8.06393486811061e-07	0.000117794	-0.071843475	0.672620396	0.844470789	0.061962076	0.715622945	0.868318844	0.466769292	0.00358797	0.039436821	-0.444809455	0.005808046	0.053783205	-0.421261385	0.009415837	0.073191224	0.074617834	0.660721702	0.837543191	0.106291515	0.531227909	0.756374234	0.107306369	0.527291755	0.75390257	-0.425325538	0.008682969	0.069567859	0.172044023	0.308582082	0.57560159	0.111281079	0.512014001	0.74313586	0.333587274	0.043622978	0.189824331	-0.089509896	0.598305063	0.800069884
CCR8	CCR8	1237	turquoise	Sensory_perception	-0.046522808	0.784528561	-0.10100266	0.551968713	-0.079379949	0.640489201	0.825661189	0.148462124	0.38051998	0.641071649	-0.297995997	0.073233696	0.258402538	-0.17833796	0.290945483	0.557913827	0.034191556	0.840777286	0.931600204	0.275659316	0.098658832	0.306747913	0.415873484	0.010468219	0.078265082	0.126133121	0.456947288	0.702916405	-0.22907138	0.172637925	0.420647503	0.274316698	0.100378216	0.309721454	-0.481915102	0.002526152	0.031516343	-0.466297428	0.003626498	0.039719523	0.100551309	0.553756179	0.771489184	0.121638251	0.473268459	0.715327794	-0.013821558	0.935289721	0.973756194	-0.199077066	0.237505478	0.500451155	-0.053684259	0.752330215	0.888200517	0.32811154	0.047413004	0.199724739	0.311905174	0.060201669	0.23010123	-0.405987466	0.0126603	0.088476406
TGFA	TGFA	7039	turquoise	Sensory_perception	-0.021992204	0.89720146	-0.100945	0.552196911	-0.314878197	0.057670685	0.224341851	-0.138925251	0.412197453	0.667803189	0.048415917	0.775980243	0.900256809	-0.136293711	0.421194171	0.674856046	0.083743791	0.622170136	0.814708818	0.263175791	0.11553871	0.335565549	0.47739932	0.002809403	0.03379016	-0.111598118	0.510804974	0.742238911	-0.071752249	0.673013003	0.844657782	0.243514768	0.146398999	0.383679844	-0.279590981	0.093753087	0.297956116	-0.256592109	0.125272385	0.35122591	0.25648772	0.12543149	0.351485212	0.383506366	0.019124424	0.114472199	-0.012806865	0.940031444	0.975719111	-0.254343589	0.128732912	0.356817496	0.068035165	0.689081519	0.853646448	0.164349183	0.331042759	0.597182596	0.167003474	0.323183577	0.58972443	-0.142930081	0.398717069	0.656279503
ARSI	ARSI	340075	turquoise	Sensory_perception	0.141780652	0.402559854	0.100849863	0.552573526	-0.074620689	0.660709501	0.837537781	0.247871096	0.139090447	0.372835206	-0.040822485	0.810415049	0.917440231	-0.10395112	0.540359204	0.762470825	0.130300227	0.442090684	0.691336592	0.153383868	0.364748315	0.627316955	0.454566152	0.004707157	0.047040658	0.31399791	0.058411109	0.225964947	-0.153991359	0.362829095	0.625550728	0.560296553	0.000310472	0.007849788	-0.195603202	0.245959183	0.510208565	-0.544816524	0.000489409	0.010662348	0.183533334	0.276885968	0.543400158	-0.278255004	0.095398607	0.301015021	0.121730314	0.472931127	0.715106139	-0.271866899	0.103574218	0.315379592	0.311156554	0.060852658	0.231528995	0.386912737	0.0179967	0.110316948	0.01585756	0.925782146	0.969980564	-0.136906398	0.419089733	0.673214571
MDFI	MDFI	4188	turquoise	Sensory_perception	0.081723256	0.630625243	0.100796885	0.5527833	-0.022379446	0.895401233	0.956267732	0.13769786	0.416380025	0.671170603	-0.082137693	0.628887171	0.818694022	-0.097502441	0.565900959	0.779179119	-0.114499421	0.499807513	0.734447425	0.08504058	0.616768529	0.811575691	0.301299453	0.069954995	0.251488405	0.151931341	0.369361744	0.631517837	-0.043248667	0.799371231	0.912170641	0.052699188	0.756736126	0.890571156	-0.084729636	0.618061933	0.812363441	-0.353123483	0.032045196	0.157468607	-0.152212892	0.368464799	0.630677399	-0.029582621	0.862018084	0.941355774	-0.201813322	0.230986569	0.493112965	-0.054163391	0.750189985	0.886997423	-0.195050308	0.247323034	0.511684515	0.113396581	0.503973643	0.737448706	-0.1227078	0.469357288	0.71232807	-0.298802049	0.072422811	0.256696413
BAHD1	BAHD1	22893	turquoise	Sensory_perception	0.134532331	0.427277017	0.100762264	0.552920404	-0.381521279	0.01980843	0.117031491	-0.274586099	0.100031397	0.309136462	0.215410562	0.200400005	0.456486097	-0.15410458	0.36247207	0.625235198	-0.124678272	0.462196568	0.706962691	0.385516124	0.01845214	0.112143514	0.259656167	0.120668972	0.344070631	-0.174458982	0.301736714	0.568555712	0.309670655	0.062161288	0.234565766	0.152110795	0.368789903	0.630937472	-0.273794467	0.101053131	0.310923466	-0.140278642	0.407613255	0.663730686	-0.081108422	0.63320734	0.821382313	0.12918134	0.446053567	0.69450063	0.139106682	0.411581221	0.667243582	-0.14227495	0.400904713	0.658188477	0.058937264	0.728968377	0.875652937	0.035731652	0.833703456	0.928182935	0.425466872	0.008658386	0.069449963	0.049330271	0.771860697	0.898226503
SAMD1	SAMD1	90378	turquoise	Sensory_perception	0.111472818	0.511282636	0.100725749	0.553065032	-0.127440629	0.452257108	0.699457251	-0.139134439	0.411486988	0.667194406	0.205042929	0.223450084	0.484287864	-0.098106687	0.563484331	0.777744091	0.032344382	0.849277755	0.935576975	0.335734813	0.042205056	0.186083709	0.623829095	3.70314449325746e-05	0.001818879	-0.036143616	0.83181342	0.927271093	-0.04604918	0.786671163	0.905966034	0.56840039	0.000242451	0.00665911	-0.381422671	0.019842933	0.117138122	-0.398558472	0.014552789	0.096617733	0.23043372	0.170028466	0.417114515	-0.089014094	0.600341432	0.801409375	0.373946916	0.022608816	0.127105079	-0.438322389	0.006657089	0.058645558	0.381006712	0.019989031	0.11766446	0.238820318	0.154585135	0.395807224	0.403882234	0.013174142	0.090823468	-0.000532348	0.997505016	0.999030401
PIGP	PIGP	51227	turquoise	Sensory_perception	0.029201346	0.863779728	0.100637302	0.553415416	-0.200877052	0.233203326	0.495675861	-0.063505875	0.708843333	0.864626502	-0.1739104	0.303283153	0.570086531	-0.104892641	0.536676752	0.760059351	0.056082843	0.741634581	0.882447561	0.206350528	0.220447117	0.480798918	0.219912983	0.190926176	0.444661922	0.009889122	0.953677011	0.981357593	-0.100104693	0.55552756	0.772690262	0.049085065	0.772964853	0.898778837	-0.196002566	0.244977196	0.509049147	-0.243963783	0.145632964	0.382552262	0.170313002	0.313548716	0.580703966	-0.100066663	0.555678516	0.772753062	0.026113219	0.878071251	0.948505601	-0.234692304	0.162053989	0.406380891	-0.069307601	0.683565382	0.850553664	-0.025108079	0.882731365	0.950551907	0.353779293	0.031705278	0.156481903	-0.286502567	0.085585337	0.282842701
FRG1	FRG1	2483	turquoise	Sensory_perception	0.253697941	0.129739583	0.100551132	0.55375688	-0.178820498	0.28962066	0.556598521	-0.16759487	0.321448473	0.588130556	0.115697267	0.495302379	0.731224866	-0.462009072	0.003993456	0.042274617	-0.299170614	0.072054386	0.255939583	0.433051986	0.007423409	0.062872346	0.653113131	1.17702759584446e-05	0.000815908	0.097828962	0.564594475	0.778421051	-0.130697467	0.440688389	0.690259901	0.536447856	0.0006203	0.012457904	-0.42395682	0.00892414	0.070803051	-0.474939251	0.002975077	0.035058645	-0.043492701	0.798262488	0.911625416	-0.116778023	0.491255499	0.728288487	-0.256734219	0.125056027	0.350904532	-0.389719908	0.017109709	0.106938773	0.137893098	0.415713114	0.670631559	0.021296799	0.90043555	0.958619006	0.271533848	0.104014618	0.316117508	-0.233293613	0.164642769	0.409722231
PHF19	PHF19	26147	turquoise	Sensory_perception	0.174068495	0.302836972	0.100496761	0.553972386	-0.208344543	0.215921255	0.475285437	-0.100450334	0.554156438	0.771772179	0.231941156	0.167174169	0.413116407	-0.068789014	0.685811576	0.851806913	0.017230973	0.919374317	0.967026638	0.263588117	0.114948598	0.334588277	0.536263819	0.000623498	0.012500423	-0.074417028	0.661580217	0.838059142	-0.069823991	0.681331359	0.849390511	0.408449948	0.01208088	0.085865258	-0.351049781	0.03313974	0.160722332	-0.330609214	0.045652664	0.19513489	0.152171016	0.368598124	0.630780401	0.049320749	0.771903567	0.898252199	0.273194515	0.101832751	0.312363735	-0.331918016	0.04475148	0.192876313	0.244232765	0.145175481	0.381850408	0.234974919	0.161534498	0.405635498	0.103405811	0.542497511	0.763844692	-0.034088944	0.841249039	0.931816066
PGBD5	PGBD5	79605	turquoise	Sensory_perception	0.108945005	0.520966426	0.100346597	0.554567785	-0.207944303	0.216824517	0.476389677	-0.041215855	0.80862194	0.916539257	-0.260878618	0.11886814	0.341103121	-0.460823726	0.004100404	0.04299682	-0.215504149	0.200199803	0.456228612	0.102116951	0.547567472	0.767199442	0.164947863	0.329259864	0.595569401	0.33803364	0.040728801	0.182066584	-0.21094382	0.210118269	0.468377892	0.223742949	0.183119132	0.434583097	-0.249313991	0.136729987	0.369380368	-0.422254381	0.009232075	0.072307293	-0.085736016	0.613879909	0.809734164	0.001187735	0.994433416	0.997935428	-0.358714866	0.029240795	0.148976774	-0.307991251	0.063667032	0.238104795	0.034748544	0.838217529	0.930335491	-0.270887834	0.104872913	0.317697153	0.385756498	0.018373073	0.111832715	-0.297471323	0.07376532	0.25944677
NAT8	NAT8	9027	turquoise	Sensory_perception	0.190470422	0.258815105	0.099461511	0.558083205	-0.048315401	0.77643348	0.900547431	-0.0233012	0.891118239	0.954317388	0.201143888	0.232570087	0.494943949	-0.132028272	0.436008328	0.686633558	0.04992201	0.769197932	0.896851461	0.228947195	0.172877209	0.420976223	0.605265057	7.22500805371647e-05	0.002915928	0.117908756	0.487039734	0.725343131	-0.08023277	0.63689217	0.823610201	0.616185114	4.90141872858252e-05	0.002216391	-0.209776609	0.212710611	0.471459104	-0.444677737	0.005824309	0.053869725	0.257715388	0.123569826	0.348618949	-0.044708164	0.792745993	0.908871844	0.156880157	0.353785658	0.617554526	-0.317172219	0.055776163	0.219965446	0.393592351	0.015946537	0.102191511	0.309192882	0.062586759	0.235496846	0.0295477	0.862179405	0.941426035	0.060416757	0.722430777	0.872236587
SMYD3	SMYD3	64754	turquoise	Sensory_perception	0.148229457	0.381275334	0.099388014	0.558375588	-0.254887559	0.127889288	0.355522875	-0.041853046	0.805719462	0.915204366	0.280713674	0.092387178	0.295571915	-0.084606587	0.618574084	0.812751588	-0.080171149	0.637151802	0.823764568	0.224684299	0.181235425	0.432156186	0.473941335	0.003044673	0.035585841	0.13020077	0.442442161	0.691599921	0.105743251	0.533360287	0.757827294	0.420027968	0.009648428	0.074375691	-0.136053915	0.422019426	0.675646865	-0.421592376	0.009354241	0.072900803	-0.055326409	0.745002588	0.884283169	-0.377638816	0.021205322	0.122113278	0.243893204	0.14575318	0.382744441	-0.394267304	0.015750765	0.101416273	0.290950753	0.080627012	0.273184828	0.123975899	0.464742291	0.709081701	0.189239105	0.261964159	0.527755411	0.053045192	0.755187692	0.889702286
CAMSAP2	CAMSAP2	23271	turquoise	Sensory_perception	0.095599322	0.573543236	0.099121697	0.55943564	-0.192028844	0.254865599	0.520023113	0.062136727	0.714854875	0.867901048	0.027922385	0.869693714	0.944630465	-0.188733102	0.263265554	0.529157463	-0.200982099	0.232953893	0.495357326	0.119818979	0.479960446	0.720273382	0.237374103	0.157172768	0.399406998	0.03788691	0.823825817	0.923570888	0.228629208	0.173490997	0.421883922	0.157657597	0.351375344	0.615371294	-0.153501942	0.364374813	0.627003885	-0.307403872	0.06420042	0.239197993	-0.214017348	0.203396905	0.460203776	-0.040379304	0.81243635	0.91823059	-0.082516016	0.627302273	0.817818078	-0.010731011	0.9497382	0.979650808	-0.055293708	0.745148292	0.884354674	0.205263831	0.222940816	0.483643649	0.080115692	0.637385503	0.82390613	-0.142876752	0.398894889	0.656468612
CEP85	CEP85	64793	turquoise	Sensory_perception	0.220739106	0.189222705	0.099086446	0.559576022	-0.080215042	0.636966861	0.823649483	-0.167528536	0.321642802	0.588319727	0.307573139	0.064046352	0.238898293	-0.090998117	0.592210702	0.795944082	-0.208455261	0.215671847	0.475031133	0.395361997	0.015437545	0.100273498	0.548149166	0.000444559	0.009976348	-0.236872681	0.158077222	0.40065836	0.097929782	0.564191353	0.778155555	0.342455505	0.038006889	0.174534164	-0.335669632	0.042247537	0.186204132	-0.228933866	0.172902907	0.421015689	-0.091208432	0.59135165	0.795483801	-0.306274335	0.065236043	0.241490512	0.249285305	0.136776626	0.369419554	-0.223307302	0.183995572	0.435694778	0.068311071	0.687884083	0.852944155	0.25540548	0.127089889	0.354179774	0.160017286	0.344120685	0.608887293	-0.109629853	0.518333955	0.747773538
TINF2	TINF2	26277	turquoise	Sensory_perception	0.106075737	0.532066647	0.099076711	0.559614794	0.03285306	0.846935169	0.934429083	0.026943535	0.874224706	0.946708072	0.093014523	0.583997166	0.791091194	0.212143059	0.207477654	0.46531801	0.171581821	0.309903332	0.576909735	0.466811954	0.003584504	0.039421013	0.461198465	0.004066328	0.042779952	-0.279920596	0.093350469	0.29734134	0.218903782	0.193021764	0.447355632	0.088883206	0.600879517	0.801717997	-0.451097962	0.005075781	0.049331448	-0.090893698	0.592637413	0.796193809	0.081554853	0.63133205	0.820162909	0.194890298	0.247718681	0.512121869	0.31901416	0.054291159	0.216555235	0.090472089	0.594361707	0.797372746	-0.216459916	0.198163221	0.453667006	0.440555785	0.006353471	0.056826703	0.093462325	0.582180016	0.789906907	-0.162595	0.336301086	0.601850432
MPV17L	MPV17L	255027	turquoise	Sensory_perception	0.065158715	0.701609253	0.098917028	0.56025094	-0.109212665	0.51993679	0.748911887	0.064470588	0.704617922	0.862192113	-0.06912176	0.684370022	0.851017466	-0.303659046	0.067684459	0.24678613	-0.1622587	0.337315014	0.602764307	0.359947123	0.02865073	0.147273148	0.492762307	0.001945449	0.026562918	0.192055542	0.254798291	0.519955494	0.05725863	0.736408817	0.879737712	0.388083672	0.017622145	0.108912246	-0.477545688	0.002799805	0.033710765	-0.518151487	0.001019946	0.01738094	-0.126628809	0.455166131	0.701581193	-0.132554266	0.434166144	0.685210256	-0.106418323	0.530735302	0.756055675	-0.239816829	0.152820235	0.393320347	-0.037439035	0.825876302	0.924464464	0.152287652	0.368226853	0.630451249	0.323186411	0.051043983	0.208633685	-0.384863749	0.018668164	0.112919496
MEST	MEST	4232	turquoise	Sensory_perception	-0.002714361	0.987278967	0.098914532	0.560260885	-0.110829026	0.513740372	0.744388627	0.24747809	0.139738541	0.373701214	-0.24213141	0.148777581	0.387210868	0.037602303	0.825128689	0.924164708	0.123966276	0.46477722	0.709113077	0.2972008	0.074040603	0.259930911	0.343968846	0.03711005	0.171975672	0.100086657	0.555599151	0.772708818	-0.15998133	0.344230538	0.608976361	0.110526859	0.51489595	0.745207373	-0.370985036	0.023789831	0.131236827	-0.34653398	0.035629292	0.167847629	0.022637053	0.894203949	0.955729744	-0.204683309	0.224280851	0.485255008	0.029681201	0.861562711	0.94115527	-0.150481781	0.374000167	0.635317933	-0.167377432	0.322085739	0.588676176	0.461344103	0.004053151	0.042682535	0.313528177	0.058809287	0.226891202	-0.44941079	0.005263948	0.050450027
DRD5	DRD5	1816, 1818, 101060524	turquoise	Sensory_perception	0.154625787	0.360831244	0.098503275	0.561900807	-0.160431608	0.342856394	0.607779965	-0.057479166	0.735429941	0.879218062	-0.057813238	0.733947899	0.878431383	-0.325882488	0.049029729	0.203637852	-0.145176315	0.391268708	0.650045273	0.417790692	0.010082826	0.076404516	0.60331155	7.7327688640568e-05	0.003054149	0.089113095	0.599934575	0.801172179	-0.162717804	0.335931305	0.601530531	0.481708081	0.002538569	0.031620576	-0.509046539	0.001293106	0.02031249	-0.465283884	0.003710473	0.040255685	-0.03863337	0.820410891	0.922030242	0.005373294	0.974820678	0.99016887	-0.079291092	0.64086445	0.825912328	-0.395674716	0.015349036	0.099913672	0.110539904	0.514846032	0.745182067	0.190348954	0.259124634	0.524745747	0.436622705	0.00689643	0.060028483	-0.350241561	0.033574535	0.16193848
ZNF133	ZNF133	7692	turquoise	Sensory_perception	-0.093296705	0.582851797	-0.09833033	0.562591101	-0.027552357	0.871406062	0.945412009	0.11396609	0.501820059	0.736008443	-0.209475588	0.213382738	0.472324713	-0.080453729	0.63596154	0.82306894	0.078294039	0.645081063	0.828291283	0.482288287	0.002503902	0.031341478	0.412014272	0.011282093	0.082158875	-0.081051871	0.63344505	0.821497065	0.014379542	0.932683156	0.972733728	0.196970959	0.24260697	0.506327145	-0.530174231	0.000737956	0.013996888	-0.278459712	0.095145044	0.300535107	0.017695311	0.917209004	0.966080701	0.112564669	0.507127857	0.739757337	0.096497193	0.569931865	0.781995374	-0.089384357	0.598820394	0.800419733	-0.171437773	0.310315839	0.577345287	0.387585711	0.017780625	0.10950193	0.42614234	0.008541718	0.068871509	-0.460808775	0.004101769	0.043007643
NEURL2	NEURL2	140825, 128497	turquoise	Sensory_perception	-0.127561799	0.451823777	-0.098238237	0.562958843	0.225604829	0.179406723	0.429753159	0.068253759	0.688132757	0.85308512	0.08958418	0.598000221	0.799856562	0.064577726	0.704149195	0.861935476	-0.23887067	0.154495603	0.395656301	0.259241128	0.121284999	0.344951343	0.269577286	0.106630611	0.320722464	-0.063684835	0.708058845	0.864191163	0.172401645	0.307562233	0.574476727	0.062189175	0.714624276	0.867761753	-0.248442799	0.138151624	0.371484214	-0.114844933	0.498505901	0.733455478	-0.507082563	0.001359856	0.020978869	-0.070187442	0.679760586	0.848458546	0.044213754	0.79498874	0.910089031	-0.225585278	0.179445425	0.429794479	-0.106460332	0.530572157	0.7559477	0.034071094	0.841331107	0.931836028	0.221741015	0.187171177	0.439829825	-0.158668883	0.348254963	0.612456383
LYPLAL1	LYPLAL1	127018	turquoise	Sensory_perception	0.035065316	0.836762466	0.098164288	0.563254211	-0.008032771	0.962365713	0.985145538	0.139553289	0.410066543	0.66594819	-0.013441934	0.937063482	0.974503023	0.081090886	0.633281049	0.821428501	0.352932322	0.032144839	0.157748499	0.352134579	0.032563406	0.159051976	0.414408016	0.010771189	0.079746624	0.164733501	0.329897559	0.596197631	-0.127835669	0.450845188	0.698367454	0.339039452	0.040096191	0.180310188	-0.275386206	0.099006747	0.307363981	-0.169513804	0.315858648	0.582924675	0.402331718	0.013563768	0.092535517	-0.136850482	0.419281545	0.673363808	0.135883681	0.422605832	0.67611288	-0.094006006	0.5799772	0.788539289	0.107622666	0.526067902	0.753126733	0.336335934	0.041814914	0.185041366	0.300010924	0.071219883	0.254111158	-0.101635722	0.549466198	0.768635686
KLHDC8B	KLHDC8B	200942	turquoise	Sensory_perception	0.162702777	0.335976542	0.097967489	0.564040621	-0.194246056	0.249315947	0.513826214	-0.053373898	0.753717536	0.888913476	0.001906321	0.991065717	0.996602825	-0.377858194	0.021124262	0.121822747	-0.158540084	0.34865144	0.612895219	0.440647674	0.006341238	0.056761994	0.750922177	8.62131354584e-08	2.2017115639771e-05	0.074794166	0.659968178	0.837168251	-0.178329877	0.290967707	0.557935765	0.51129324	0.001220305	0.019544822	-0.533623759	0.000671023	0.013113809	-0.639988995	1.99657182007366e-05	0.001179254	-0.000979176	0.995410864	0.998305901	0.200808688	0.233365749	0.495825552	-0.196546704	0.243643466	0.50757755	-0.410013511	0.011724765	0.084201671	0.006292873	0.97051326	0.988494927	0.245405292	0.143193538	0.378925833	0.185704302	0.271144477	0.537349576	-0.407215439	0.012368486	0.08721007
PLEK2	PLEK2	26499	turquoise	Sensory_perception	0.108729349	0.521796744	0.097855853	0.564486941	0.047469497	0.780250621	0.902763037	0.161033351	0.341025259	0.606122201	0.003812129	0.982134906	0.992931646	-0.0150377	0.929609522	0.971480442	0.147345854	0.384151963	0.644197999	0.344174973	0.036989239	0.171692407	0.495797129	0.001805581	0.025278903	0.096129851	0.571408115	0.783016201	-0.122466958	0.470236514	0.713061589	0.415648494	0.010514257	0.078464911	-0.342899846	0.037741754	0.173736041	-0.319288236	0.054072916	0.216004983	0.140919725	0.405451973	0.662045658	-0.095788778	0.572780354	0.783951324	0.035062643	0.836774739	0.929593999	-0.178406924	0.290755901	0.557707378	0.096010992	0.57188615	0.783335386	0.368573741	0.024788685	0.134734699	0.118218486	0.485888223	0.724516601	-0.207724242	0.217322253	0.477013596
ZNF594	ZNF594	84622	turquoise	Sensory_perception	0.156167332	0.356004405	0.097831725	0.564583428	0.038010337	0.823260935	0.923308131	0.137281883	0.417802959	0.672228721	-0.023790439	0.888846181	0.953295913	-0.143245755	0.397665413	0.655490668	-0.08528226	0.615764022	0.810943532	0.500663745	0.001599688	0.023389244	0.585233006	0.000142038	0.004619459	0.041726554	0.806295445	0.915447376	0.101845727	0.548637226	0.768036897	0.383784211	0.01903028	0.114175541	-0.501171588	0.001579442	0.023176496	-0.546504844	0.000466208	0.010297135	-0.098959259	0.560082665	0.775563701	-0.295033927	0.076274677	0.264508027	0.051059944	0.76408468	0.894236761	-0.178619182	0.290172905	0.557088909	-0.099093346	0.559548541	0.775240369	0.38891997	0.017358649	0.107946506	0.135330806	0.424513476	0.677562342	-0.371544412	0.02356295	0.130406222
GRM7	GRM7	2917	turquoise	Sensory_perception	-0.025679561	0.880081324	-0.097706116	0.565085847	-0.18473828	0.273689579	0.540072418	-0.209730721	0.212812976	0.47158902	0.000191222	0.999103791	0.999675697	-0.312161416	0.059980116	0.229614018	-0.148252575	0.381200243	0.64167555	0.060116429	0.72375632	0.872860414	0.284244162	0.088191311	0.287738737	0.098791512	0.560751203	0.776004398	-0.068173516	0.688480981	0.853291189	0.302821701	0.068483468	0.248508573	-0.302150776	0.06912901	0.249817355	-0.265833873	0.111774254	0.329298146	0.116372108	0.492773447	0.729397745	0.148771844	0.379515838	0.64015073	-0.0264389	0.87656216	0.947828609	-0.410148976	0.011694335	0.084088181	0.254033634	0.129215455	0.357549718	-0.347012609	0.035358406	0.16708471	0.258329102	0.122646946	0.347219416	0.008256904	0.961316409	0.984739852
NUF2	NUF2	83540	turquoise	Sensory_perception	0.17913449	0.288760676	0.097623283	0.565417283	-0.252483759	0.131648503	0.361444483	-0.317277727	0.055690237	0.219812022	-0.026073798	0.87825394	0.948582587	-0.495225446	0.001831232	0.025515145	-0.237932336	0.156170257	0.397994775	0.279618877	0.093718962	0.297906536	0.376131686	0.021769239	0.124103707	0.039317302	0.817284875	0.920488157	-0.061973111	0.715574408	0.868296603	0.381785491	0.019716228	0.116680776	-0.478187496	0.002758055	0.033378886	-0.314678294	0.057838168	0.22475004	0.000820044	0.996156668	0.998549791	0.273185778	0.101844139	0.312383851	-0.112391556	0.507785465	0.740200369	-0.425646109	0.008627296	0.069278667	0.160229208	0.343473656	0.6083904	-0.297363878	0.07387456	0.25963764	0.493376363	0.001916405	0.026300098	-0.144601399	0.393167352	0.65159409
UBL4A	UBL4A	8266	turquoise	Sensory_perception	0.118734466	0.48397305	0.097298723	0.56671678	-0.262841324	0.116019062	0.336323448	-0.059818029	0.725074138	0.873518208	0.090938974	0.592452375	0.796059084	-0.121844145	0.47251421	0.71475322	0.046413697	0.785022023	0.905145844	0.216185425	0.198746627	0.454427565	0.454185779	0.004746421	0.04727962	0.020424698	0.904493619	0.960427681	-0.052957585	0.755579662	0.8898885	0.360356482	0.028456892	0.146634756	-0.348986879	0.034258748	0.16393959	-0.430082697	0.007887563	0.065440895	0.120027187	0.479192087	0.719754945	0.221091976	0.188498362	0.44155848	0.183038377	0.278205974	0.54472698	-0.275899113	0.098354124	0.306206293	0.150155157	0.37505006	0.636220039	0.242398473	0.148316202	0.386550623	0.139093186	0.411627041	0.667287491	-0.087072148	0.608346124	0.806262099
TRMT11	TRMT11	60487	turquoise	Sensory_perception	0.036575819	0.829831524	0.09729108	0.566747397	-0.135004385	0.425642018	0.678503102	-0.194607218	0.248419675	0.512869751	0.210613684	0.210849262	0.469267401	-0.004868818	0.977184009	0.990952495	-0.118463077	0.484979885	0.723883985	0.204190874	0.225421861	0.486567564	0.267619739	0.109297524	0.325144219	-0.204567875	0.224547966	0.48558927	0.25280002	0.13114929	0.360648	0.074003641	0.663348925	0.839056279	-0.089796758	0.59712823	0.799329318	-0.186354711	0.26943966	0.535575192	-0.138448516	0.41381918	0.669072978	0.211978293	0.207839083	0.465704999	0.16225059	0.337339489	0.602774733	-0.128059849	0.450045007	0.697675207	-0.035750265	0.833618042	0.928139347	0.12735845	0.452551122	0.699698637	0.108767812	0.521648608	0.750116699	-0.015265872	0.928544181	0.971100103
N6AMT1	N6AMT1	29104	turquoise	Sensory_perception	0.119975822	0.479381581	0.097282557	0.566781544	-0.142716596	0.39942919	0.656904118	-0.068858894	0.685508743	0.851602504	-0.010712688	0.949823913	0.979681064	-0.222916727	0.184783857	0.43667008	-0.213983771	0.203469515	0.460271449	0.279383954	0.094006646	0.298409994	0.305168777	0.066262394	0.243674917	-0.015102068	0.929308977	0.971404452	0.124946655	0.461225795	0.706321108	0.098726169	0.561011721	0.776211685	-0.181735404	0.281700442	0.548425703	-0.329693344	0.046291943	0.196797623	-0.172783184	0.306476531	0.573393975	0.190181407	0.259551988	0.52517326	-0.173274611	0.30508172	0.57196328	-0.041355166	0.807987147	0.91625655	-0.191667193	0.255778537	0.521052514	0.06921647	0.683959908	0.850789229	0.097526117	0.565806179	0.779132469	-0.234643516	0.162143792	0.40653808
TERF1	TERF1	7013	turquoise	Sensory_perception	0.128482995	0.448536739	0.097224707	0.567013325	0.026774292	0.875008519	0.947131408	-0.012323096	0.942292851	0.976686408	0.141646564	0.403009518	0.659914439	0.066834752	0.694299968	0.856388038	0.174514075	0.301581684	0.568416778	0.115169572	0.497284497	0.732608395	0.104696563	0.537442651	0.760593073	-0.086052832	0.61256585	0.808871074	0.049974911	0.76896001	0.896725961	0.132266133	0.435174735	0.68597695	-0.118947581	0.483183174	0.722607219	-0.054754662	0.747551378	0.885644313	0.291434278	0.080101769	0.272063677	-0.109125576	0.520271695	0.749144444	0.073690927	0.664688092	0.839762507	0.129144276	0.446185171	0.694592666	0.021300067	0.90042035	0.958619006	0.165779529	0.326793026	0.593284973	-0.285904171	0.086269957	0.284061511	0.047706991	0.779178413	0.90217606
CFAP36	CFAP36	112942	turquoise	Sensory_perception	-0.100262641	0.5549008	-0.097177096	0.567204115	0.313531992	0.058806044	0.226882539	0.037506613	0.825566839	0.924367304	-0.003710618	0.982610552	0.993120914	0.021423588	0.899845781	0.958338356	-0.140544832	0.406715052	0.663060142	-0.20492968	0.223711474	0.484586439	-0.133066096	0.4323777	0.683792294	-0.004568277	0.978592054	0.991523031	0.018602979	0.912978052	0.964105061	-0.072471218	0.669921125	0.842911687	0.135381621	0.424337944	0.677455388	0.130870088	0.440079779	0.689741962	-0.144296088	0.394177801	0.652436259	0.053940592	0.751184978	0.887507981	-0.132245348	0.435247541	0.686032651	0.106495875	0.530434146	0.755872237	-0.02374106	0.889075462	0.953380235	-0.144725447	0.392757235	0.651280667	-0.23751585	0.156917768	0.399090626	0.08990794	0.596672382	0.799017132
CEP164	CEP164	22897	turquoise	Sensory_perception	0.05344288	0.75340912	0.097044828	0.567734298	0.046957392	0.782563964	0.903904495	-0.055146495	0.74580434	0.884733104	-0.054286591	0.749639963	0.886756434	-0.170889312	0.311889616	0.578969049	-0.277338556	0.09654012	0.303009677	0.049652776	0.770409134	0.897470406	0.172242345	0.308016252	0.574956559	0.170400023	0.313297844	0.580469572	-0.09153168	0.590032382	0.794692607	0.062180694	0.714661562	0.867775053	-0.060728628	0.721055128	0.871509219	-0.180842321	0.284111993	0.550897812	-0.30871442	0.063015149	0.236542255	0.123580095	0.466180142	0.710148057	-0.124110426	0.464254125	0.708687753	-0.25679675	0.124960914	0.350739384	-0.041066796	0.809301286	0.916859057	-0.130344568	0.441934037	0.691206594	0.208442434	0.21570073	0.475045433	-0.128660302	0.447905562	0.696015281
RGS18	RGS18	64407	turquoise	Sensory_perception	0.195008171	0.247427183	0.097012933	0.567862184	-0.311406903	0.060634341	0.231136399	-0.296120097	0.07514834	0.262190155	0.153014982	0.365916673	0.628349341	-0.262434966	0.116604679	0.337233108	-0.261430721	0.118061457	0.339719691	0.515067992	0.001106111	0.018330077	0.264526486	0.11361408	0.332360432	-0.36098884	0.028159584	0.145686034	0.546378141	0.000467914	0.010318764	0.220352954	0.190017614	0.443495663	-0.469875516	0.003343113	0.037813189	-0.219694875	0.19137771	0.445266801	-0.227631949	0.175426034	0.424538496	0.145542685	0.390061562	0.649033976	0.221326203	0.18801864	0.440931472	-0.058408114	0.731311208	0.8769443	-0.005397835	0.974705716	0.990113639	0.158581542	0.348523792	0.612762535	0.359822521	0.028709946	0.147442393	-0.073177228	0.666890175	0.840983925
CHP1	CHP1	11261	turquoise	Sensory_perception	0.176402773	0.296297694	0.096927372	0.568205302	0.082462553	0.627526146	0.81798215	-0.02386667	0.888492237	0.953149445	0.183086779	0.27807671	0.544633383	-0.178174204	0.291395963	0.558376187	-0.071181206	0.675472507	0.846024835	-0.037221623	0.826872081	0.924908569	0.300583175	0.070655936	0.252945398	0.118665694	0.484228087	0.723343028	0.01074712	0.949662846	0.979615528	0.435315388	0.007085514	0.061061304	-0.070431054	0.678708481	0.84788169	-0.278420965	0.095192998	0.300615583	0.104823976	0.536944905	0.76022136	0.018221477	0.914756082	0.965021637	-0.058871099	0.729261197	0.875772889	-0.156048373	0.356375491	0.619740149	0.305584784	0.065874709	0.242863529	0.047882747	0.778385192	0.901638111	-0.274968714	0.0995404	0.30828939	0.178304637	0.291037114	0.55801095
GATAD1	GATAD1	57798	turquoise	Sensory_perception	0.188771624	0.263166329	0.096691808	0.569150463	-0.025907337	0.879025456	0.948900002	0.003595072	0.983151968	0.993331019	0.111046469	0.512909606	0.743763923	0.087474163	0.606685291	0.805180448	0.012870772	0.93973274	0.975596372	0.502747588	0.001518041	0.022595732	0.249540773	0.136361696	0.368837977	-0.406728116	0.012483604	0.087672609	0.361040041	0.028135624	0.145612605	-0.039831465	0.814936639	0.919415249	-0.433808914	0.007308904	0.062224617	-0.012913818	0.939531549	0.975528352	-0.099114185	0.559465551	0.775212575	-0.1668067	0.323762186	0.590263975	0.127962852	0.450391132	0.698023554	0.270196555	0.105797291	0.319303745	-0.368905618	0.024649182	0.134241575	0.41238492	0.011201664	0.081763738	-0.083030164	0.625151	0.816561632	-0.253502135	0.130046028	0.358934252
DHX35	DHX35	60625	turquoise	Sensory_perception	0.162585795	0.336328814	0.096654282	0.569301098	-0.1122991	0.508136853	0.740399694	0.06095757	0.720045826	0.870934067	0.06761458	0.690908295	0.85452846	-0.061786465	0.716395515	0.868793307	-0.118892749	0.483386335	0.722780606	0.435934749	0.006995385	0.060567829	0.431863105	0.007606361	0.063958913	-0.105858189	0.532912912	0.757598163	0.162058816	0.337918546	0.603226109	0.180880967	0.284007362	0.550804801	-0.323470558	0.050828622	0.20809249	-0.229273868	0.172248275	0.420126229	-0.195051836	0.247319257	0.511684515	-0.045116621	0.79089438	0.907988781	0.031508882	0.853128198	0.937263911	-0.018736028	0.912358059	0.963863466	-0.132195864	0.435420902	0.686137192	0.419427319	0.009763456	0.074945285	0.197736998	0.240742985	0.50409222	-0.259811172	0.120439507	0.343672218
GRB7	GRB7	2886	turquoise	Sensory_perception	0.124483555	0.462901563	0.096545788	0.569736703	-0.047966879	0.778005565	0.90140825	0.089659846	0.597689774	0.799656314	-0.188007005	0.265140454	0.531203251	-0.178110469	0.291571416	0.558548607	-0.063173534	0.710300973	0.86535589	0.372066869	0.023352668	0.129661863	0.325630054	0.049215574	0.204021474	0.193396696	0.251432259	0.516308086	-0.23331316	0.164606387	0.409675043	0.260738404	0.119073665	0.341417093	-0.399147825	0.014394421	0.095991916	-0.369028467	0.024597707	0.134073622	-0.149390801	0.377513792	0.63842339	-0.209725654	0.212824283	0.471596447	-0.172500843	0.307279723	0.574186603	-0.238004768	0.15604052	0.397813061	-0.069917673	0.680926353	0.849163705	0.142287107	0.400864056	0.658169366	0.463946886	0.003823828	0.041069973	-0.385899023	0.018326326	0.11167112
