## Supplementary material for "Localised signalling networks co-opt TGF-β2 to promote an immuno-exclusive mesenchymal niche within human squamous cell carcinoma": Gene WCGNA Module Membership and Association with Histology (part 11 of 11)

	geneSymbol	GeneID	moduleColor	moduleName	GS.CD8.percentage	p.GS.CD8.percentage	GS.CD8.density.	p.GS.CD8.density.	MM.white	p.MM.white	adj.p.MMwhite	MM.red	p.MM.red	adj.p.MMred	MM.purple	p.MM.purple	adj.p.MMpurple	MM.orange	p.MM.orange	adj.p.MMorange	MM.darkgrey	p.MM.darkgrey	adj.p.MMdarkgrey	MM.darkgreen	p.MM.darkgreen	adj.p.MMdarkgreen	MM.turquoise	p.MM.turquoise	adj.p.MMturquoise	MM.lightgreen	p.MM.lightgreen	adj.p.MMlightgreen	MM.skyblue	p.MM.skyblue	adj.p.MMskyblue	MM.lightyellow	p.MM.lightyellow	adj.p.MMlightyellow	MM.steelblue	p.MM.steelblue	adj.p.MMsteelblue	MM.pink	p.MM.pink	adj.p.MMpink	MM.tan	p.MM.tan	adj.p.MMtan	MM.grey	p.MM.grey	adj.p.MMgrey	MM.cyan	p.MM.cyan	adj.p.MMcyan	MM.darkred	p.MM.darkred	adj.p.MMdarkred	MM.black	p.MM.black	adj.p.MMblack	MM.darkorange	p.MM.darkorange	adj.p.MMdarkorange	MM.midnightblue	p.MM.midnightblue	adj.p.MMmidnightblue	MM.greenyellow	p.MM.greenyellow	adj.p.MMgreenyellow
C9orf64	C9orf64	84267	turquoise	Sensory_perception	-0.096213934	0.571070054	-0.096148619	0.571332651	-0.040350614	0.812567244	0.918279056	0.138038761	0.415215942	0.670263099	-0.153959808	0.362928625	0.625647276	0.04413877	0.795329025	0.910231336	0.056892017	0.738036985	0.88048334	0.493081867	0.001930286	0.026408077	0.34356836	0.037345693	0.172656752	-0.203452173	0.227140909	0.488582703	0.202058258	0.230409018	0.492443289	0.099920463	0.556259028	0.773159423	-0.631205114	2.80541498230609e-05	0.001497958	-0.325984246	0.048954973	0.203461292	-0.176436503	0.296203869	0.563218244	0.071021952	0.67615901	0.846416873	0.195762808	0.245566416	0.509716705	-0.111284538	0.512000804	0.743129444	-0.228370499	0.173991513	0.422612427	0.369516525	0.024394089	0.133304131	0.268272876	0.108402159	0.323631479	-0.41544897	0.010555228	0.078673884
TTC9C	TTC9C	283237	turquoise	Sensory_perception	-0.067979335	0.689323913	-0.096022587	0.571839509	-0.055709155	0.743297831	0.883404789	0.276915502	0.097070582	0.30395006	-0.051368567	0.76269958	0.893477712	0.145281451	0.390922073	0.649785133	0.297831147	0.073400406	0.258768415	0.285462688	0.08677776	0.284958619	0.33874882	0.040278161	0.180862529	0.13232133	0.434981423	0.685793023	0.074171939	0.662628631	0.838694848	0.275486675	0.098878651	0.307184973	-0.213566831	0.20437264	0.461390529	-0.238196175	0.155698057	0.397370736	0.219551615	0.191674701	0.445650957	-0.081160284	0.632989372	0.821223104	0.294419965	0.076917143	0.26580549	-0.057837641	0.733839676	0.878388382	0.099643275	0.55736042	0.77389149	0.449650413	0.005236862	0.050310778	0.209224212	0.213945138	0.472939248	-0.102055444	0.54780998	0.767402066
POLN	POLN	353497	turquoise	Sensory_perception	0.135346836	0.424458099	0.095935447	0.572190076	-0.088288775	0.603325862	0.80323223	0.117478105	0.488643143	0.726459713	0.124228055	0.463827502	0.708312009	0.010985554	0.948547537	0.979237076	0.16247449	0.336664203	0.602194377	0.471925652	0.003189591	0.036711343	0.631832132	2.73907349120118e-05	0.001472161	0.056352594	0.740434658	0.881768781	0.18129956	0.282875665	0.54955894	0.510666551	0.001240239	0.019750677	-0.327626459	0.047761132	0.200514595	-0.4753112	0.002949494	0.034878372	0.191991245	0.254960412	0.520121449	-0.307315405	0.06428106	0.239397533	0.355146782	0.031005988	0.154407492	-0.17727402	0.293880311	0.560868422	0.165951556	0.326284207	0.592719133	0.507287841	0.001352739	0.02090918	0.203041658	0.228100082	0.489808984	-0.103142311	0.543532215	0.764492845
CCDC159	CCDC159	126075	turquoise	Sensory_perception	0.12810495	0.449884118	0.095782651	0.572805019	0.139565558	0.410024976	0.665910885	0.159172765	0.346706514	0.611183248	0.157124393	0.353027373	0.616831354	0.153278432	0.36508203	0.627669741	0.248070421	0.138762592	0.372282098	-0.055057998	0.746198806	0.884923438	0.093938471	0.580250626	0.788724507	0.114707681	0.499022751	0.73389427	0.060236552	0.723226043	0.872599113	0.2241241	0.182354757	0.433639207	0.133802595	0.429811392	0.681739355	-0.023483068	0.890273533	0.953952736	0.315305942	0.057313605	0.223490065	-0.144614276	0.393124767	0.651574087	0.197879833	0.240396499	0.503671227	0.158796212	0.34786328	0.612139701	0.184046185	0.275522553	0.541920676	0.253175331	0.130558688	0.35972748	-0.450961703	0.005090759	0.049417973	0.220625393	0.189456546	0.442837857
CYP4B1	CYP4B1	1580	turquoise	Sensory_perception	0.121628533	0.473304077	0.095734586	0.572998522	-0.240494576	0.151628296	0.391583566	-0.213061091	0.205471852	0.462729322	0.071683438	0.673309196	0.844847827	-0.228882219	0.173002502	0.42116714	-0.097057764	0.567682435	0.780403467	0.160497767	0.342654775	0.607593065	0.386586516	0.01810223	0.110769823	-0.007690605	0.96396773	0.985844666	0.00569858	0.97329691	0.989468305	0.190590232	0.25851004	0.524090336	-0.179364733	0.288131117	0.554943976	-0.305783108	0.065690518	0.242494858	0.116034564	0.494037549	0.730353692	0.012640243	0.940810278	0.976112781	-0.139811588	0.409191962	0.665175098	-0.220741772	0.189217227	0.44254637	-0.000986144	0.995378206	0.998305901	-0.035075528	0.836715568	0.929568183	0.172246121	0.308005486	0.574944759	-0.111183803	0.512385251	0.743441118
OLIG2	OLIG2	10215	turquoise	Sensory_perception	0.121389819	0.474179386	0.095705488	0.57311568	-0.141186047	0.404556047	0.661308286	-0.007333477	0.965639941	0.986567719	-0.066326582	0.696513292	0.857625564	-0.323231905	0.051009453	0.208539155	-0.043757273	0.79706087	0.910956891	0.411703215	0.011349969	0.082449829	0.616475205	4.85019675993379e-05	0.002200536	0.148086711	0.381739196	0.642168806	-0.252646223	0.131391881	0.360996607	0.580900232	0.000163454	0.005092189	-0.516657334	0.001060927	0.017829146	-0.446454958	0.005608149	0.05257451	0.108404828	0.523047436	0.751038601	-0.014844676	0.930510853	0.971867635	-0.145150495	0.391353861	0.650099208	-0.441073883	0.006284766	0.056442022	0.198380411	0.239184856	0.502330915	0.218041437	0.194825168	0.449698165	0.435701	0.007029284	0.060751535	-0.34168867	0.038468014	0.175806013
MFSD11	MFSD11	79157	turquoise	Sensory_perception	-0.108577567	0.522381523	-0.095537268	0.573793208	0.030649447	0.857092439	0.939043693	0.27939503	0.093993068	0.298385199	-0.319835508	0.053639226	0.21494575	-0.063013554	0.711003003	0.865758609	0.157597132	0.351562445	0.615535906	0.101350474	0.550593129	0.769355313	0.284484966	0.087910568	0.287174564	0.216923926	0.197179736	0.452590333	-0.276510448	0.097580558	0.304877912	0.196577028	0.243569282	0.507509792	-0.295821193	0.075456995	0.262831045	-0.35330558	0.031950514	0.157170526	0.154339383	0.361732327	0.624587281	-0.205962703	0.221334873	0.48184706	-0.150618793	0.373560276	0.6350385	-0.131719233	0.437092678	0.687499606	-0.054681226	0.747878941	0.885835797	0.369399786	0.024442665	0.133482174	0.195199251	0.246955131	0.511301486	-0.408604021	0.012045386	0.085697032
ASNSD1	ASNSD1	54529	turquoise	Sensory_perception	0.038040127	0.823124612	0.095411532	0.574299865	-0.130117652	0.442736013	0.691846078	-0.032430253	0.848882209	0.93540042	0.017315801	0.918978699	0.966842446	-0.246655155	0.141102812	0.375806283	-0.280232941	0.092970172	0.296655979	-0.115152607	0.497348286	0.732656475	-0.026629099	0.875681042	0.947425686	0.143083408	0.398206066	0.655961515	0.075242954	0.658051839	0.836114903	0.006542111	0.969345934	0.988056466	0.086153601	0.612148141	0.808604289	-0.219365738	0.192060523	0.446127009	-0.296676594	0.074576318	0.261014591	0.145195437	0.391205647	0.650005117	-0.234893069	0.161684828	0.405846928	-0.080809058	0.63446612	0.822128873	0.008119037	0.961961841	0.984981549	-0.189819556	0.260476535	0.526139212	-0.015055767	0.929525164	0.97146087	-0.051738874	0.761038605	0.89271929
MME	MME	4311	turquoise	Sensory_perception	-0.049913962	0.769234131	-0.09520113	0.575148138	-0.107187754	0.527751075	0.754175822	0.071485702	0.674160614	0.845314806	-0.026010493	0.878547334	0.948707937	-0.016980917	0.920540623	0.967494197	0.069244569	0.683838254	0.85072882	0.459369957	0.004234956	0.04389531	0.569100589	0.000237254	0.006564457	-0.050815817	0.765180831	0.894804728	-0.07122229	0.675295443	0.845930026	0.184397094	0.274592192	0.540954021	-0.424537383	0.008821154	0.070270444	-0.335606863	0.042288478	0.186321094	0.037858204	0.823957207	0.923618128	-0.102666215	0.545404106	0.765751235	0.016509212	0.922741182	0.968541404	-0.246311477	0.141675455	0.376723611	-0.171177146	0.311063065	0.578037115	0.303676003	0.067668354	0.246758498	0.183148957	0.277910712	0.544493765	-0.426198385	0.008532098	0.068828269
AP2A2	AP2A2	161	turquoise	Sensory_perception	0.055908835	0.742408932	0.095135673	0.575412154	-0.148861256	0.379226246	0.63985951	0.115709388	0.495256896	0.731182746	-0.116888106	0.490844249	0.727963543	-0.282577528	0.090153355	0.291456904	-0.191749627	0.255570254	0.520823013	0.207802601	0.217144931	0.476828001	0.503315694	0.001496429	0.022384996	0.373697809	0.022706231	0.127398757	-0.204039868	0.225772545	0.486986932	0.450507866	0.005140921	0.049755195	-0.391524049	0.016559237	0.10463045	-0.610974468	5.90893971874716e-05	0.002533751	-0.138480722	0.41370951	0.669012735	-0.229938131	0.170974437	0.418295615	-0.09008599	0.595942692	0.798516475	-0.513146239	0.00116301	0.018944123	0.179297138	0.288315851	0.555130326	0.110381503	0.515452292	0.745646663	0.519951695	0.000972435	0.01681655	-0.291220359	0.080333816	0.272523572
ALAD	ALAD	210	turquoise	Sensory_perception	-0.072920038	0.667993711	-0.094932802	0.57623077	0.148942503	0.378963211	0.639628524	0.133119384	0.432191737	0.683647842	-0.221138625	0.188402751	0.441438649	-0.150928146	0.372568195	0.634184708	0.045647855	0.788487888	0.906858804	0.174288509	0.302216734	0.56908715	0.396664033	0.015071839	0.098806058	0.182785052	0.278883151	0.545506636	-0.238064546	0.155933508	0.397723207	0.297761128	0.073471305	0.258904944	-0.213999905	0.203434622	0.460247012	-0.394805869	0.015596006	0.100869263	0.189381157	0.261599579	0.52731743	0.003305821	0.984507354	0.993857951	-0.236977026	0.157888697	0.400401466	-0.208301686	0.216017852	0.475396576	0.048542651	0.775408894	0.899996728	0.166132526	0.325749467	0.592184356	0.12494481	0.461232464	0.706324665	-0.283373396	0.089212271	0.289641506
OR2M5	OR2M5	391194, 127059, 391196, 388762, 127062	turquoise	Sensory_perception	0.189455683	0.261408441	0.094561318	0.577731125	-0.044998757	0.791428565	0.908263478	-0.047954649	0.778060748	0.901443925	0.128910632	0.447015259	0.695268851	0.005201714	0.975624459	0.990446151	0.054407847	0.749098734	0.886484079	0.515327238	0.001098626	0.018244743	0.611518851	5.79554877649865e-05	0.002497599	-0.15045111	0.374098681	0.635410208	0.064409451	0.704885443	0.862356304	0.329772985	0.04623607	0.196640876	-0.475989692	0.002903321	0.034545537	-0.300692643	0.070548457	0.252757845	0.123815059	0.465326296	0.709511115	-0.28876248	0.0830376	0.278049511	0.274363516	0.100317879	0.309659288	-0.248147248	0.138636379	0.372115448	0.006471565	0.969676334	0.988174443	0.230854707	0.169227844	0.415958757	0.192823962	0.25286606	0.517893217	-0.228328701	0.174072475	0.422721893
KRBOX1	KRBOX1	100506243	turquoise	Sensory_perception	0.043363806	0.798848062	-0.094507936	0.577946871	-0.036480817	0.830267073	0.926572902	0.00420102	0.980312753	0.992258532	-0.148537881	0.380274224	0.640833681	-0.20891505	0.214638222	0.473805024	-0.057793163	0.734036933	0.878505341	0.439187061	0.006538094	0.057946654	0.515598422	0.001090846	0.018156196	0.029734059	0.861318563	0.941046853	-0.205930371	0.221408994	0.481923257	0.34125661	0.038729823	0.176573888	-0.590884057	0.00011791	0.0040709	-0.381294718	0.019887779	0.117296318	-0.061741201	0.716594691	0.868914039	0.104100358	0.539774702	0.762183917	-0.06498111	0.702385361	0.860910077	-0.367362244	0.025303494	0.136443511	-0.009662072	0.954739461	0.981848739	0.151576825	0.370492982	0.632391591	0.466918863	0.003575832	0.039371288	-0.376795509	0.02151934	0.12324397
NEDD4	NEDD4	4734	turquoise	Sensory_perception	0.012286322	0.942464774	-0.09425703	0.578961397	-0.293889294	0.077475842	0.26695475	0.132070309	0.435860944	0.686498564	-0.185889402	0.270658585	0.536877833	-0.074533888	0.661080549	0.837716692	0.125817033	0.458085042	0.703817032	0.503172972	0.001501833	0.022433403	0.367294697	0.025332455	0.136534224	-0.108471322	0.522791051	0.750916366	0.035133624	0.836448767	0.929443919	0.120628851	0.476975347	0.71813068	-0.555178921	0.000361771	0.008697161	-0.287832476	0.084078838	0.280021054	0.093446555	0.582243966	0.789964673	-0.111175446	0.512417149	0.743450332	0.039715257	0.815467236	0.919642425	0.000880463	0.995873504	0.998463256	-0.212361264	0.206999673	0.464672152	0.451388806	0.005043938	0.049151225	0.291475546	0.080057064	0.271987531	-0.458833359	0.004285578	0.044260412
ZRSR2	ZRSR2	6728, 8233	turquoise	Sensory_perception	-0.031423517	0.853521797	-0.093878689	0.580492711	-0.148650801	0.379908083	0.640496205	0.008837979	0.958596331	0.983515977	0.11231508	0.508076109	0.740361222	0.152208892	0.368477533	0.630683431	0.269387519	0.106886966	0.321148245	0.478629503	0.002729619	0.033176274	0.461540076	0.004035478	0.042552305	-0.27133852	0.104273567	0.31658868	0.141450731	0.403666758	0.660458635	0.143444206	0.397005099	0.654898862	-0.3419406	0.038316021	0.175372566	-0.204083871	0.225670317	0.486864626	0.254682118	0.128207414	0.356013202	0.214353178	0.202671674	0.459337529	0.301328895	0.0699263	0.25142755	-0.009968657	0.953304853	0.981242293	-0.129775865	0.44394547	0.692761021	0.41865138	0.009913781	0.075607739	-0.038298265	0.821943539	0.92265847	-0.214406074	0.202557607	0.459216223
DHX16	DHX16	8449	turquoise	Sensory_perception	0.202823368	0.22861124	0.093839836	0.580650071	-0.523153494	0.000892754	0.015899454	-0.24339607	0.146601992	0.384001776	-0.03728491	0.82658219	0.924771283	-0.461340921	0.004053438	0.042682535	-0.100649914	0.553365446	0.771242766	0.357408842	0.02987706	0.150922526	0.573089789	0.000209505	0.006046962	0.033548927	0.843732624	0.933016704	-0.225079472	0.18044877	0.431173214	0.324940978	0.049725758	0.205345171	-0.386028857	0.018283828	0.111488861	-0.429449833	0.007989641	0.066010477	0.265689232	0.111976689	0.329609265	0.114820942	0.498596227	0.73352949	-0.267184542	0.109897217	0.326186441	-0.337194493	0.041262755	0.183558736	0.00449109	0.978953691	0.991695851	0.013741543	0.935663563	0.97392014	0.295022465	0.076286632	0.26452413	-0.384306905	0.018854223	0.113630461
TSNAX	TSNAX	7257	turquoise	Sensory_perception	-0.092936152	0.584315447	-0.093809306	0.580773731	0.303530883	0.067806276	0.247080551	0.038628028	0.820435316	0.922034988	-0.128108308	0.449872139	0.697532084	0.031122924	0.854908042	0.938090206	-0.026002586	0.87858398	0.948715931	-0.068459632	0.687239635	0.852585645	0.09080663	0.592993324	0.796490078	-0.03654037	0.829994041	0.926465332	-0.289272506	0.08247083	0.276915137	-0.024013366	0.887811183	0.952857718	-0.03808115	0.822936894	0.92314087	0.049781676	0.769829184	0.897166482	-0.018260968	0.91457201	0.964906732	0.053292144	0.754083105	0.889107671	-0.182932438	0.278489037	0.545003584	-0.066433215	0.696048645	0.857385822	-0.085750007	0.613821854	0.809709822	-0.034262822	0.840449677	0.931460616	-0.015335591	0.928218684	0.97095961	-0.17121416	0.310956875	0.577967324
GCA	GCA	25801	turquoise	Sensory_perception	-0.028590287	0.866604409	-0.093564589	0.58176539	-0.096621171	0.569434021	0.78172257	-0.259319395	0.121168651	0.344773046	0.337059479	0.041349192	0.183797871	-0.060582918	0.721697743	0.871813434	-0.113859944	0.502221092	0.736282021	0.234865364	0.161735735	0.405927239	0.292045806	0.079441291	0.270800503	-0.168773449	0.318008015	0.584953923	0.269103534	0.10727147	0.321755953	0.20519096	0.223108726	0.483855314	-0.207849429	0.217039007	0.47666662	0.060068825	0.723966503	0.872992823	0.003785787	0.982258334	0.992965956	-0.103437162	0.542374466	0.763778792	0.153062679	0.365765479	0.62825523	-0.170021766	0.314389246	0.581561537	0.135404425	0.424259182	0.677404893	-0.063646212	0.708228128	0.86424816	0.186841181	0.268169161	0.534270158	0.17028574	0.313627338	0.580766423
GEN1	GEN1	348654	turquoise	Sensory_perception	0.212075699	0.207625361	0.093424629	0.582332887	0.044241482	0.794862914	0.91004801	-0.016945648	0.920705138	0.96755704	0.180876675	0.284018981	0.550813077	-0.072739188	0.668770104	0.8421848	-0.091432057	0.590438834	0.794946194	0.076307897	0.653513117	0.833276652	0.217777598	0.195379284	0.450370409	-0.048572185	0.775275761	0.899914027	0.144220819	0.394427139	0.652681712	0.311928642	0.06018135	0.230065589	-0.104850081	0.53684295	0.760140547	-0.256580213	0.125290508	0.351246268	-0.027472466	0.871775841	0.945557703	-0.072558677	0.669545381	0.84268642	0.112635358	0.506859451	0.739571456	-0.095174132	0.575257028	0.785615524	0.182123322	0.280657112	0.547339904	0.091021258	0.592116154	0.795899706	-0.328406222	0.047202518	0.199137439	0.076287762	0.653598815	0.83330905
PAQR5	PAQR5	54852	turquoise	Sensory_perception	0.036503421	0.830163439	0.093409799	0.582393031	-0.146757257	0.38607521	0.645694472	0.1194951	0.48115695	0.721136105	-0.322817672	0.051324547	0.209288174	-0.383082303	0.019268861	0.114990326	-0.1218484	0.472498627	0.714749846	0.352699418	0.032266583	0.158127146	0.505901655	0.001401438	0.021442074	0.359139117	0.029036524	0.148380062	-0.304187092	0.067184371	0.245672108	0.330845103	0.04548917	0.194703069	-0.475580286	0.002931106	0.034763616	-0.559463826	0.000318348	0.00798293	-0.042850066	0.801183065	0.912989922	-0.132769212	0.433414579	0.684629282	-0.338547894	0.040404355	0.181195187	-0.38487383	0.01866481	0.112907128	-0.115985109	0.494222896	0.730506638	0.069782188	0.681512109	0.849488943	0.553707435	0.00037786	0.008952511	-0.56448887	0.000273407	0.007207816
LNX2	LNX2	222484	turquoise	Sensory_perception	0.153229813	0.365235976	0.093328892	0.582721215	-0.406416487	0.012557693	0.088032819	-0.033167331	0.845488517	0.933732959	0.009948998	0.953396839	0.981272829	-0.058075512	0.732785042	0.877844929	-0.022747925	0.893688715	0.955486968	0.125750638	0.458324224	0.703992191	0.135896806	0.422560603	0.676078149	-0.192794837	0.252939118	0.51794698	0.220377412	0.189967197	0.443429635	-0.154399602	0.361542754	0.624396128	-0.186460355	0.269163417	0.535291746	-0.178373417	0.290848002	0.557809587	-0.040994803	0.809629451	0.91704454	0.205613756	0.222135728	0.482745549	-0.032747737	0.847420101	0.934656644	0.190008356	0.25999387	0.525615709	-0.320844055	0.052847272	0.212995154	0.220449557	0.189818535	0.443263451	-0.231893353	0.167264151	0.413212845	-0.239321983	0.153694804	0.394488057
DCP1A	DCP1A	55802	turquoise	Sensory_perception	-0.01619386	0.924212652	-0.093281343	0.582914126	-0.009312912	0.956373459	0.982535038	-0.017606013	0.917625374	0.9662753	0.136360687	0.420963836	0.674677246	0.023464306	0.890360669	0.953964628	0.024169787	0.887085062	0.952508833	0.425737205	0.008611531	0.069186434	0.452588201	0.00491444	0.048337233	-0.146494787	0.386934641	0.646400232	0.058780917	0.729660357	0.875952201	0.268759379	0.107738843	0.322556026	-0.384964872	0.01863454	0.11278732	-0.197736415	0.240744399	0.50409222	-0.044763477	0.792495184	0.908745521	-0.091416068	0.590504079	0.794988527	0.262138934	0.117032698	0.337981462	-0.245707452	0.142686026	0.378225061	0.01111306	0.94795115	0.978971798	0.235363983	0.160821303	0.404649773	0.206455348	0.220207597	0.480492788	-0.15044514	0.374117858	0.635427446
SH2B1	SH2B1	25970	turquoise	Sensory_perception	0.161079265	0.340885787	0.093278841	0.582924277	-0.13778868	0.41606972	0.670904966	-0.321785517	0.052116454	0.211229735	0.505170282	0.001427749	0.021709283	-0.176493884	0.2960443	0.563062686	-0.30039742	0.070838611	0.253401206	0.299084661	0.072140175	0.256130248	0.455066583	0.004655929	0.046730893	-0.241320463	0.150184998	0.389396945	0.388193855	0.017587238	0.108805685	0.395059754	0.015523496	0.100568692	-0.237882788	0.15625905	0.398134774	-0.197148509	0.242174081	0.505837177	-0.164824107	0.329627928	0.59590179	-0.160086788	0.343908405	0.608743667	0.225824548	0.178972181	0.429202128	-0.289064949	0.082701116	0.277400343	0.265164852	0.112712908	0.330889492	0.03165546	0.85245244	0.93700563	0.132785719	0.433356893	0.684591741	0.21174544	0.20835061	0.466293832
TGIF2	TGIF2	60436	turquoise	Sensory_perception	0.128154788	0.449706364	0.092859856	0.584625376	-0.410957069	0.0115142	0.083248748	-0.175038741	0.300107853	0.567006163	0.187372295	0.266786567	0.533016339	-0.036621097	0.829623959	0.926317096	0.022300278	0.895769232	0.956451729	0.210752585	0.210541491	0.468905145	0.335776043	0.042178203	0.186028024	-0.151945532	0.369316505	0.631488067	0.037367537	0.826203746	0.924626031	0.096917423	0.568245208	0.780817123	-0.073831272	0.66408695	0.839471516	-0.169007072	0.317328783	0.584320616	0.141889269	0.402195818	0.659312689	0.035130775	0.836461852	0.929449624	0.143171533	0.397912537	0.655705818	-0.130298767	0.442095843	0.691336592	-0.000180002	0.999156375	0.999693512	0.189962528	0.260110975	0.525745632	0.121043103	0.475452225	0.717059642	-0.026705432	0.875327464	0.947297379
ZNF180	ZNF180	7733	turquoise	Sensory_perception	0.131516153	0.437806049	0.092845085	0.584685389	-0.236465231	0.158814942	0.401754514	-0.103507507	0.542098427	0.763608335	0.169923607	0.31467286	0.581830805	0.036922561	0.828242264	0.925570562	-0.00940544	0.955940428	0.982382111	0.236836418	0.158142778	0.400751678	0.463923024	0.003825878	0.041078882	-0.18979201	0.260547005	0.526191169	-0.01883112	0.911914971	0.963693373	0.091281486	0.591053384	0.795310026	-0.313516803	0.058818955	0.226904923	-0.171107128	0.311264004	0.57829224	0.06497956	0.702392139	0.860910077	0.114458458	0.499961943	0.734576715	0.132146473	0.435593978	0.686255488	-0.138353995	0.414141145	0.669372567	-0.0711172	0.675748391	0.846152996	0.235583708	0.160419532	0.404153801	0.065994483	0.697961076	0.858398184	-0.122257116	0.471003281	0.713674773
ABHD5	ABHD5	51099	turquoise	Sensory_perception	0.166038884	0.326026097	0.092639051	0.585522744	-0.173374399	0.304798986	0.571662703	-0.043920055	0.796321789	0.910651296	-0.045270256	0.790198215	0.90767555	-0.263758114	0.114705963	0.334152724	-0.063792741	0.707585968	0.86393534	0.334653865	0.042914024	0.187930682	0.353103604	0.032055547	0.157492545	-0.019156221	0.910400346	0.962971046	-0.005988682	0.97193804	0.989007693	0.218597069	0.193661839	0.448184619	-0.2787773	0.094752683	0.299797093	-0.180385933	0.285349502	0.552081459	0.123157251	0.467718832	0.711184879	-0.075855548	0.655439516	0.834463766	-0.195808736	0.245453471	0.509564037	-0.052490884	0.757668782	0.891000621	-0.074440387	0.661480328	0.838008514	0.109939036	0.517147652	0.746986882	0.054369706	0.749268966	0.886581123	-0.295404558	0.07588887	0.263682809
MED30	MED30	90390	turquoise	Sensory_perception	0.121559966	0.47355541	0.092575215	0.585782294	-0.187605995	0.266179691	0.532338213	-0.214067682	0.203288094	0.460090371	-0.104161732	0.539534416	0.762022442	-0.551999118	0.000397339	0.009251327	-0.387534913	0.017796858	0.109567997	0.29188225	0.079617523	0.271135154	0.52537142	0.000841004	0.015301196	0.117787253	0.487491841	0.725688963	-0.108744906	0.521736823	0.750197681	0.41449341	0.010753332	0.079662296	-0.505162033	0.001428048	0.021710031	-0.539295827	0.000572629	0.011814272	-0.153246557	0.365182955	0.627741247	0.291559198	0.079966505	0.271822652	-0.323787028	0.050589619	0.207491629	-0.454030087	0.004762573	0.047387605	0.043149966	0.799819776	0.912360723	-0.111922526	0.509569323	0.741381988	0.413843339	0.010889902	0.080325437	-0.38128751	0.019890307	0.11729786
ZNF32	ZNF32	7580	turquoise	Sensory_perception	0.165845514	0.326597797	0.092346371	0.58671316	-0.022604964	0.894353076	0.955791926	0.138051463	0.415172606	0.670226661	0.03204727	0.850646621	0.936094242	-0.175292948	0.299395418	0.566372875	0.147329898	0.384204027	0.644228182	0.263598626	0.114933588	0.334572907	0.532931304	0.000684009	0.01328457	0.271767586	0.103705393	0.315608137	-0.18565559	0.271272443	0.537465515	0.685805025	2.80761027849614e-06	0.000293704	-0.319299779	0.05406374	0.215990036	-0.505167227	0.00142786	0.021709509	0.292518224	0.078933964	0.269851681	-0.221909249	0.186828244	0.439390056	0.103141971	0.543533549	0.764492845	-0.361056221	0.028128056	0.145589888	0.399917779	0.014189713	0.095184329	0.242919381	0.147419289	0.385155932	0.123224007	0.467475735	0.711042572	-0.083741319	0.622180449	0.814713622
RETREG3	RETREG3	162427	turquoise	Sensory_perception	0.138448913	0.413817831	0.092226849	0.587199601	-0.231442069	0.168115339	0.414409405	-0.153421114	0.364630471	0.627203354	0.259993266	0.120170355	0.343218782	0.122696701	0.469397789	0.712358515	-0.050046433	0.768638373	0.896549417	0.322101149	0.051873259	0.210619355	0.418611371	0.009921585	0.075636187	-0.345096546	0.036453015	0.170153096	0.234975745	0.161532981	0.405635498	-0.066768804	0.694587063	0.856578794	-0.220530146	0.189652567	0.443079861	-0.050508716	0.766560382	0.895446532	-0.062852338	0.711710692	0.866183979	0.182029942	0.280908033	0.547568091	0.250541476	0.134745301	0.366292681	0.022922408	0.892877961	0.955112386	-0.228703138	0.173348157	0.4216753	0.264724375	0.113334145	0.331856744	0.023497853	0.890204864	0.95393305	-0.111965874	0.509404326	0.741229269
RAPGEFL1	RAPGEFL1	51195	turquoise	Sensory_perception	0.113151286	0.504902652	0.092105694	0.587692867	0.150909967	0.372626448	0.634229616	-0.074700672	0.660367666	0.837416824	0.132039062	0.435970495	0.68660165	-0.174552465	0.301473689	0.568316743	-0.392293852	0.016328926	0.103711992	0.164993961	0.32912283	0.595471418	0.237699239	0.156588302	0.398564915	-0.061205025	0.718955435	0.870352712	0.037654106	0.824891511	0.924048544	0.196072637	0.24480517	0.508810206	-0.177824407	0.292359732	0.559348771	-0.125575954	0.458953823	0.704404875	-0.431356925	0.007685421	0.064361238	-0.14202975	0.401725267	0.658856768	-0.107501861	0.526535171	0.753474619	-0.155706935	0.357441889	0.620697128	0.019490804	0.908841871	0.962286528	-0.00484221	0.977308668	0.991005707	0.217657249	0.195632407	0.450685133	-0.133186459	0.43195772	0.683434646
NAPEPLD	NAPEPLD	222236	turquoise	Sensory_perception	0.109191477	0.520018262	0.091317831	0.590905016	-0.073180578	0.666875809	0.840983925	-0.036239682	0.831372811	0.927118631	0.031569548	0.852848504	0.937202395	-0.107872415	0.525102523	0.752567778	0.040779774	0.810609797	0.917472063	0.345758057	0.036072029	0.169040959	0.564634406	0.000272194	0.007186841	0.026772704	0.875015872	0.947132686	-0.223749193	0.183106591	0.434583097	0.399119452	0.014402012	0.096030734	-0.44248274	0.006101161	0.055416412	-0.295026362	0.076282568	0.264517126	0.175505691	0.298800018	0.565820523	0.060012233	0.724216393	0.873102877	0.107401489	0.526923558	0.753746547	-0.355377678	0.030889174	0.154026535	0.138495798	0.41365818	0.668975727	0.257748716	0.123519575	0.3485555	0.387442306	0.017826485	0.109683929	-0.176307522	0.296562749	0.563572264
KDM1A	KDM1A	23028	turquoise	Sensory_perception	0.201167687	0.232513666	0.091264603	0.591122308	-0.317502003	0.055507934	0.219382319	-0.13624627	0.421357366	0.675013008	-0.010455887	0.951025252	0.980218224	-0.468861426	0.003421401	0.038356581	-0.20252639	0.229307912	0.491079868	0.495735675	0.001808323	0.025299504	0.716913675	5.99124131158849e-07	9.56749461301199e-05	0.143867617	0.395598388	0.653691928	-0.196532265	0.243678794	0.507608676	0.511733211	0.00120648	0.019392133	-0.444582897	0.005836043	0.053932427	-0.568023272	0.000245292	0.006702732	0.083103953	0.624842507	0.816351938	-0.161610536	0.339274495	0.604487345	-0.196770373	0.243096651	0.506916732	-0.44695997	0.005548002	0.052242863	0.119227148	0.482148018	0.721889587	0.103257365	0.543080309	0.76425275	0.504497069	0.001452352	0.021975981	-0.360161159	0.028549245	0.146964277
WDR47	WDR47	22911	turquoise	Sensory_perception	0.090951379	0.592401683	0.09122408	0.591287754	-0.236341092	0.159040201	0.402088327	-0.018993095	0.911160305	0.963333746	0.036432061	0.830490622	0.926658954	-0.125305694	0.459928814	0.705181575	0.020782093	0.902830292	0.9596983	0.368396164	0.024863597	0.13494907	0.525827172	0.000830706	0.015171445	0.076002663	0.654812761	0.834043442	-0.095966656	0.572064511	0.783457798	0.209571517	0.213168387	0.472052231	-0.218027801	0.19485378	0.449711891	-0.266510164	0.110831407	0.327755887	0.210743247	0.210562172	0.468933051	0.007855498	0.963195684	0.985553903	-0.105827447	0.533032551	0.757674148	-0.086457552	0.610888922	0.807898955	-0.091354741	0.590754361	0.795114449	0.257168615	0.124396401	0.349869528	0.270755799	0.105048995	0.318009936	-0.241370401	0.15009805	0.389266053
FAHD1	FAHD1	81889	turquoise	Sensory_perception	0.143937752	0.395365653	0.090838414	0.592863387	-0.123311329	0.467157846	0.710916868	0.090047901	0.596098754	0.798638946	-0.180166179	0.285946612	0.552740663	-0.219729674	0.191305619	0.445189908	0.115775464	0.495009	0.731007012	0.53330533	0.000676967	0.013193564	0.672622361	5.11217930065637e-06	0.000456987	0.134750235	0.426521854	0.679143993	-0.151111395	0.371981257	0.633654457	0.45612539	0.004549129	0.046026814	-0.664113959	7.40959273362932e-06	0.000591077	-0.542974676	0.000515889	0.011006145	0.259890134	0.120322738	0.343475778	0.070678912	0.67763865	0.847303667	-0.068109737	0.688757803	0.853454146	-0.220964788	0.188759219	0.441879573	-0.028695275	0.866118972	0.943065464	0.370959152	0.023800373	0.131268663	0.31461075	0.057894845	0.224842555	-0.433820763	0.007307124	0.062220713
LRRC75B	LRRC75B	388886	turquoise	Sensory_perception	0.120991464	0.475641954	0.090824077	0.592922	-0.194946099	0.247580658	0.511982448	0.060579317	0.721713625	0.871815756	0.094301222	0.578782649	0.78775024	0.152163289	0.368622728	0.630801871	0.118664746	0.484231602	0.723343028	0.356838566	0.030158432	0.151852095	0.432021086	0.00758183	0.063794295	-0.22022507	0.190281386	0.443867768	0.163847054	0.332542713	0.598525097	-0.008545913	0.959963468	0.984181875	-0.303936104	0.067421706	0.246196336	-0.225141585	0.180325344	0.43097629	0.072561593	0.66953285	0.84268642	-0.127293402	0.452783921	0.699900161	0.232299386	0.166500963	0.412197354	0.068826425	0.685649449	0.851683235	-0.289670398	0.082030754	0.276068116	0.442802135	0.006060185	0.055177727	-0.104529534	0.538095494	0.761063176	-0.26924949	0.107073721	0.321442332
ANKRD16	ANKRD16	54522	turquoise	Sensory_perception	0.161452452	0.339753457	0.090782954	0.593090119	-0.115335443	0.496661017	0.73227264	-0.027192081	0.873073837	0.946111537	-0.072209932	0.671044155	0.843609627	-0.060655282	0.721378576	0.871663144	0.096579322	0.569602047	0.781841694	0.275080747	0.099396981	0.308060958	0.385417366	0.018484707	0.112253376	-0.122407091	0.470455204	0.713211888	-0.1898282	0.260454423	0.526128354	0.188677901	0.263407785	0.529311744	-0.350254709	0.033567425	0.161919281	-0.282158854	0.090651478	0.292405893	0.244769459	0.144265818	0.380443243	0.019894063	0.906963953	0.961410383	0.038895153	0.819214048	0.921409671	-0.170536856	0.312903619	0.580051611	-0.059400213	0.726920641	0.874540175	0.230110629	0.170644749	0.41785738	0.030005804	0.860063582	0.940431037	-0.281753315	0.091135989	0.293281259
CTAG1B	CTAG1B	246100, 1485	turquoise	Sensory_perception	0.136177104	0.421595358	0.090540363	0.594082332	-0.223075273	0.184463581	0.436287847	-0.268262296	0.108416619	0.323655973	0.242221337	0.148622106	0.386965839	-0.339950287	0.039530214	0.178767923	-0.280523824	0.092617076	0.295957543	0.199807199	0.235753967	0.4984965	0.604274116	7.47868203789638e-05	0.002980642	0.008997663	0.957848915	0.983150681	0.066863135	0.694176419	0.856310951	0.56106029	0.000303402	0.007726161	-0.349663051	0.033888611	0.162837047	-0.572956936	0.00021038	0.006068834	-0.051439653	0.762380648	0.893336296	-0.106912191	0.528818898	0.754788683	0.112069965	0.509008231	0.740963582	-0.593596139	0.000107698	0.003821354	0.368969688	0.024622325	0.13412637	-0.028447801	0.867263299	0.943533482	0.296925539	0.074321531	0.260514064	0.0223252	0.895653386	0.956375663
UXS1	UXS1	80146	turquoise	Sensory_perception	0.116242289	0.493259424	0.090517001	0.594177921	-0.032378853	0.84911897	0.935513876	0.084322397	0.619757598	0.813363857	0.23363978	0.163999308	0.408923404	0.275178151	0.099272417	0.307835284	0.151973608	0.369227012	0.63139792	0.317008088	0.055910043	0.220256888	0.383509082	0.019123502	0.114471977	-0.177766833	0.292518556	0.559497682	0.128917344	0.446991402	0.695266208	0.021859997	0.897816185	0.957387366	-0.047904437	0.778287318	0.901584894	-0.066653957	0.695087129	0.856893465	0.073446441	0.665735791	0.840347453	-0.171891112	0.3090188	0.576001748	0.276825288	0.097183987	0.304159227	0.104050095	0.539971529	0.762292527	-0.133923446	0.429391101	0.681422661	0.492128086	0.001975851	0.026823243	-0.139232643	0.411153698	0.666872279	-0.053849968	0.751589807	0.887743676
DPY19L1	DPY19L1	23333	turquoise	Sensory_perception	-0.012522734	0.941359578	0.090364713	0.5948012	-0.22273755	0.185146282	0.437167139	0.13886221	0.412411695	0.667924409	-0.103578348	0.541820513	0.763461462	-0.005767529	0.972973939	0.989383773	0.077836619	0.6470192	0.829474798	0.205024483	0.223492645	0.484351476	0.317334764	0.055643829	0.219693827	0.159848533	0.344636445	0.609344017	0.008094521	0.962076619	0.985040592	-0.019898187	0.90694475	0.961408144	-0.078987921	0.642145419	0.826630739	-0.290665346	0.080938296	0.273734371	0.045453843	0.789366542	0.907293678	-0.023995929	0.887892131	0.952877096	-0.106470376	0.530533157	0.755938343	-0.011552613	0.945895436	0.978147457	-0.246748138	0.140948174	0.375600731	0.246887712	0.140716287	0.375206689	0.154957832	0.359788251	0.622852578	-0.336995562	0.041390164	0.183895643
ITGA10	ITGA10	8515	turquoise	Sensory_perception	0.173622626	0.304096392	0.090331784	0.59493601	-0.202248148	0.229961939	0.491867403	-0.047005121	0.782348276	0.903833684	0.286654908	0.085411717	0.282490258	-0.197720533	0.240782948	0.504119904	-0.077584057	0.64809031	0.830071728	0.26476323	0.113279241	0.331786105	0.541984807	0.000530641	0.011223683	0.110250427	0.515954237	0.746021167	0.193170052	0.251998997	0.516901551	0.586663769	0.000135543	0.004465723	-0.27252431	0.102709068	0.313931353	-0.472762454	0.003128715	0.036237405	0.046916511	0.782748715	0.903976628	-0.353326332	0.031939739	0.157147403	0.228510815	0.173719921	0.422259117	-0.324740235	0.049875181	0.205729058	0.355400878	0.030877457	0.154006286	0.187974562	0.265224432	0.531278317	0.148744757	0.379603593	0.640220675	0.079903415	0.638280363	0.824376657
PRICKLE3	PRICKLE3	4007	turquoise	Sensory_perception	0.173277914	0.305072359	0.090305536	0.595043475	-0.258155849	0.122906953	0.347619153	0.010124813	0.952574209	0.980889965	0.034297967	0.840288128	0.931385317	-0.129306625	0.445608871	0.69418008	0.056296914	0.740682288	0.88190667	0.456198105	0.004541873	0.045980373	0.562979003	0.000286272	0.0074356	-0.056262798	0.740834027	0.881984481	-0.029380609	0.862951379	0.941793353	0.330989865	0.045389069	0.19447733	-0.53359193	0.000671615	0.013120884	-0.463935549	0.003824802	0.04107585	0.050936302	0.764639786	0.894556177	-0.109118362	0.520299441	0.749163547	0.020010519	0.906421726	0.961195371	-0.233415805	0.164415428	0.409443118	-0.049051878	0.773114328	0.898828748	0.291509619	0.080020168	0.271912172	0.113165727	0.504847937	0.738131272	-0.336190385	0.041909111	0.185329933
SHC2	SHC2	25759	turquoise	Sensory_perception	0.011509108	0.946098887	-0.090139675	0.595722755	-0.0415789	0.806967918	0.915787916	0.240771393	0.151143416	0.390902473	-0.261483981	0.117983855	0.339609716	-0.052695778	0.756751394	0.890571156	0.162985377	0.335126472	0.600834556	0.275384639	0.099008746	0.307363981	0.286965865	0.085058171	0.281944736	0.152256433	0.368326207	0.630547182	-0.137203175	0.418072505	0.672469935	0.121631703	0.473292457	0.715347097	-0.272472174	0.102777477	0.314058814	-0.292469287	0.0789864	0.269973862	0.176391654	0.296328628	0.563363238	-0.138133785	0.414891791	0.669986494	-0.165429445	0.327830022	0.594229245	0.063386582	0.709366432	0.864853815	-0.198214785	0.239585295	0.50278007	0.305309665	0.066130897	0.243385637	0.136040615	0.422065225	0.675678373	-0.358263058	0.029459632	0.149640615
NBR1	NBR1	4077	turquoise	Sensory_perception	0.021264604	0.900585317	0.090106071	0.595860419	-0.173218592	0.305240515	0.572098108	0.013973555	0.934579615	0.973442953	0.127557258	0.451840011	0.699104735	0.223769257	0.1830663	0.434540374	0.02930646	0.863293991	0.941920811	0.161377002	0.339982202	0.605079979	0.156687565	0.354384295	0.618018261	-0.258476273	0.122426402	0.346839008	0.278973818	0.094510519	0.299417158	-0.286876647	0.085159493	0.282094962	0.030865554	0.856095292	0.938571292	0.03255749	0.848296187	0.935081271	-0.057728621	0.734323197	0.878633787	0.216592111	0.197882681	0.453353727	0.115947197	0.494365008	0.730591187	0.291521898	0.080006874	0.271888668	-0.40665622	0.012500664	0.087754307	0.337976804	0.040764789	0.182176805	-0.200588233	0.233890048	0.496442094	-0.129015356	0.446643093	0.694966092
DGAT2	DGAT2	84649	turquoise	Sensory_perception	0.056104837	0.741536724	0.089989178	0.5963394	-0.223646654	0.183312604	0.434844791	-0.190073433	0.259827639	0.525431958	-0.097596462	0.565524618	0.778973901	-0.143073573	0.398238833	0.6559775	-0.048985158	0.773414859	0.899020579	0.049578058	0.770745365	0.897653351	0.136031546	0.422096455	0.675715825	-0.11291627	0.505793543	0.73885379	-0.196871725	0.242849142	0.50655583	-0.215637436	0.199914918	0.455886018	-0.126008681	0.457395027	0.703272097	0.084635928	0.618451945	0.812665489	0.106964845	0.528614782	0.754656334	0.373786072	0.022671675	0.127293219	-0.312180676	0.05996349	0.229592265	0.015574324	0.927104201	0.970557826	-0.321858675	0.052060005	0.211092667	-0.133697522	0.430176997	0.682034797	0.060985828	0.719921283	0.87084673	-0.258983873	0.121668012	0.345637893
ZNF749	ZNF749	388567	turquoise	Sensory_perception	0.072892326	0.668112658	0.089880681	0.596784128	-0.168974302	0.317424005	0.584408601	0.088717198	0.601562283	0.802124386	-0.191724591	0.255633499	0.520899716	-0.17094364	0.3117335	0.578796526	0.017749579	0.916955977	0.965999003	0.374018058	0.02258106	0.126991156	0.44771192	0.005459477	0.051735042	0.188685733	0.263387603	0.529287634	-0.231134205	0.168697798	0.415220068	0.217011727	0.196994024	0.452363384	-0.389076596	0.01730967	0.107724784	-0.37277723	0.023069257	0.128728299	0.043911408	0.796361043	0.910668846	-0.277897917	0.095842152	0.301788807	-0.116474797	0.492389209	0.729121023	-0.325156872	0.049565458	0.204951474	-0.106825543	0.529154885	0.754968336	0.04054083	0.811699507	0.917926327	0.439050912	0.006556708	0.058044021	-0.50825188	0.001319757	0.020583664
TUBB2B	TUBB2B	347733	turquoise	Sensory_perception	0.153362431	0.364816151	0.089788574	0.59716179	-0.1388822	0.412343752	0.66788127	0.122666108	0.469509429	0.712472675	0.077720698	0.647510732	0.829775982	-0.009547424	0.955275971	0.982123984	0.092492669	0.58611799	0.792361763	0.450437062	0.005148786	0.04979219	0.514772541	0.001114695	0.018414534	-0.106867002	0.528994111	0.754880502	0.073858954	0.663968404	0.83940667	0.351697137	0.032794815	0.159735257	-0.360081997	0.028586745	0.147063675	-0.383753833	0.019040555	0.114194771	0.113513797	0.503530012	0.737166479	-0.246008431	0.14218181	0.377522754	0.235683392	0.160237498	0.403899727	-0.038045828	0.823098522	0.923229121	0.005721263	0.97319066	0.989441676	0.642593644	1.80133193652726e-05	0.001096481	0.070542191	0.678228701	0.847638433	-0.261766354	0.11757307	0.338883539
TAS2R10	TAS2R10	50839	turquoise	Sensory_perception	0.140167057	0.407990112	0.089673739	0.597632784	-0.27476256	0.099804722	0.308727301	-0.102839572	0.544722155	0.765284247	0.1960966	0.244746362	0.508737025	-0.049752145	0.76996204	0.897238545	-0.024554838	0.885298014	0.9516881	0.555763152	0.000355555	0.008594582	0.558595595	0.000326749	0.008117478	-0.087767897	0.605473022	0.804481323	0.281629674	0.091284102	0.29357165	0.248064133	0.138772927	0.372289962	-0.443542426	0.005966121	0.054685217	-0.331082755	0.045324931	0.194321601	-0.003595421	0.983150334	0.993331019	-0.277144803	0.096782788	0.303465291	0.236758264	0.158284132	0.40098812	-0.148409268	0.380691499	0.641239838	-0.061307257	0.718505116	0.870036807	0.274873621	0.099662258	0.308474726	0.380052325	0.020327636	0.118893069	-0.153254285	0.365158484	0.627728966
PIEZO2	PIEZO2	63895	turquoise	Sensory_perception	0.117587282	0.488236395	0.089635298	0.597790483	-0.026634504	0.875656004	0.947425686	0.123096293	0.467940875	0.711356781	-0.266120667	0.111373686	0.328597021	-0.249727279	0.13605936	0.368362984	-0.077995431	0.646346035	0.828993858	0.076697259	0.651856721	0.832289206	0.222611934	0.185400669	0.437420236	0.193276967	0.251731543	0.516635597	-0.340395329	0.03925604	0.177990725	0.140707821	0.406165638	0.662612172	-0.185924983	0.270565251	0.536797939	-0.303726397	0.067620511	0.246650305	0.064566845	0.704196794	0.861960712	-0.294136177	0.077215527	0.266430077	-0.433017053	0.00742873	0.062907119	-0.07888822	0.642566902	0.826889467	-0.101991671	0.548061476	0.767599294	0.088898852	0.600815185	0.80167363	0.146451369	0.387076918	0.646506443	-0.385089323	0.01859323	0.112629515
UBL4B	UBL4B	164153	turquoise	Sensory_perception	0.07698201	0.650646394	0.089524516	0.59824506	-0.111415088	0.511502785	0.742772578	-0.046831654	0.783132245	0.904196701	-0.161737169	0.338891119	0.604124369	-0.391286504	0.016630854	0.104954679	-0.184607789	0.274034565	0.540378546	0.332793906	0.044156435	0.191274066	0.438407325	0.006645318	0.058573895	0.216937591	0.197150825	0.452570795	-0.094768464	0.576894282	0.786687843	0.396342703	0.015161406	0.099157039	-0.517268294	0.001043997	0.017644025	-0.38740313	0.017839031	0.109723187	-0.113894144	0.502091863	0.736194228	0.093278637	0.582925102	0.790395625	-0.232964224	0.16525673	0.410531373	-0.405745574	0.012718464	0.088731877	0.081237504	0.632664883	0.821007987	-0.091490983	0.590198407	0.794804496	0.58461296	0.000144939	0.004684639	-0.295486529	0.075803749	0.263506669
FABP7	FABP7	2173	turquoise	Sensory_perception	0.117521792	0.488480363	0.089520416	0.598261889	-0.066595964	0.695339695	0.857033041	-0.082027827	0.629347737	0.818925717	-0.163471036	0.333668695	0.59963663	-0.149163168	0.378249357	0.639049056	-0.221796201	0.187058636	0.439668096	0.337657841	0.040967228	0.182746867	0.196365415	0.244087279	0.508056926	-0.237037529	0.157779457	0.400262069	0.023589249	0.889780418	0.953696912	-0.170563841	0.312825911	0.5799715	-0.302923968	0.068385488	0.248302889	-0.028821677	0.865534589	0.942855269	-0.238448753	0.155246982	0.396798867	0.199071456	0.237518969	0.500457382	-0.252574871	0.13150454	0.36117572	0.108707728	0.521880025	0.750286823	-0.452535179	0.004920103	0.048376369	0.092838891	0.584710556	0.791462142	0.202279279	0.229888701	0.491776873	-0.468827215	0.00342407	0.038368724
OGFOD2	OGFOD2	79676	turquoise	Sensory_perception	0.131148624	0.439098721	0.089372531	0.59886895	-0.316509576	0.056318242	0.22122612	-0.164311882	0.331154038	0.59730399	0.069749178	0.681654853	0.849568628	-0.240197193	0.15215046	0.392372367	-0.048636412	0.774986265	0.899742993	0.239676648	0.153067616	0.393585053	0.353836993	0.031675513	0.156407012	0.114026741	0.501590984	0.735826818	0.059695752	0.725614375	0.873861212	0.242526941	0.148094633	0.38618714	-0.172821462	0.306367742	0.573303334	-0.296488211	0.074769574	0.26140275	0.147474984	0.383730781	0.643915423	-0.242374623	0.148357364	0.386591693	-0.046901268	0.782817607	0.90402794	-0.230699223	0.169523224	0.416394345	0.080009791	0.637831865	0.824161905	-0.156024865	0.356448853	0.619804799	0.285574213	0.086649264	0.284765423	-0.083236035	0.624290461	0.816047406
LRRC57	LRRC57	255252	turquoise	Sensory_perception	-0.021739489	0.898376565	-0.089314489	0.599107286	0.175721065	0.298198024	0.565214227	0.120631843	0.476964336	0.718125031	0.104686849	0.537480609	0.760613505	0.285375302	0.086878546	0.285130911	-0.018742293	0.912328866	0.963848368	0.365891274	0.025940423	0.138543857	0.170113648	0.314123915	0.581257425	-0.32520064	0.049533011	0.20484223	0.395644328	0.015357618	0.099950085	-0.129488288	0.444964494	0.693681092	-0.125782922	0.458207916	0.703901306	0.080568324	0.635479106	0.822761303	-0.317565035	0.055456784	0.219257409	-0.176206534	0.296843934	0.563849816	0.242869038	0.147505798	0.385273464	0.201001023	0.232908979	0.495292589	-0.304265663	0.067110209	0.245537149	0.406296714	0.012586267	0.088149559	-0.027886611	0.869859239	0.944677655	-0.139867512	0.409002749	0.664992874
TCF7L1	TCF7L1	83439	turquoise	Sensory_perception	-0.068599298	0.686633975	-0.089251961	0.599364085	0.083635333	0.622622791	0.81499093	0.121481765	0.473842139	0.715748024	-0.332344214	0.044461135	0.192149944	-0.396425818	0.015138196	0.099066964	-0.130962691	0.439753481	0.689496871	0.032703914	0.847621888	0.934736274	0.249887903	0.135799377	0.367987084	0.390778184	0.016784982	0.105612909	-0.526615312	0.00081316	0.014967571	0.349621003	0.033911533	0.162898775	-0.244191892	0.145244929	0.381957209	-0.328044492	0.047461001	0.199800862	-0.003740739	0.982469417	0.993053596	0.010255896	0.951960907	0.980617531	-0.514840658	0.001112711	0.018393498	-0.340239832	0.03935166	0.178282276	0.119493729	0.481162019	0.72113654	-0.107332879	0.527189125	0.753846067	0.340887091	0.038954882	0.177173488	-0.383396099	0.019161894	0.114611214
KLHL20	KLHL20	27252	turquoise	Sensory_perception	0.191505329	0.256187844	0.088784474	0.601285548	-0.066984041	0.693650214	0.856049747	-0.04071812	0.81089094	0.91761246	0.209583743	0.213141079	0.472036868	0.0116453	0.945461997	0.977953334	0.051031866	0.764210728	0.894333282	0.560194059	0.000311432	0.007864834	0.53287881	0.000685002	0.013294562	-0.095143975	0.575378666	0.78569372	0.091555041	0.589937089	0.794635225	0.287732606	0.084191252	0.280222284	-0.343932596	0.037131329	0.17205579	-0.20860776	0.215328644	0.474618683	0.083782296	0.622009464	0.814592806	-0.189859447	0.260374504	0.526044015	0.113226649	0.504617138	0.737969453	-0.11337359	0.504060681	0.737538872	-0.009238502	0.956721705	0.982696216	0.244974924	0.143918677	0.379945141	0.167789278	0.32087937	0.587581268	-0.13551863	0.423864868	0.677159804
CALB2	CALB2	794	turquoise	Sensory_perception	0.217066201	0.196878864	0.088779153	0.601307431	-0.254532604	0.128439308	0.356366424	0.025148321	0.882544716	0.95047799	0.135129111	0.425210602	0.678120425	-0.153885672	0.363162551	0.625849135	0.142286333	0.400866644	0.658169366	0.558629941	0.000326413	0.008110954	0.697973917	1.57005925853144e-06	0.000192226	0.030764045	0.85656364	0.938831166	0.128748808	0.447590678	0.695728958	0.569275413	0.000235972	0.006544932	-0.503586354	0.001486228	0.022285232	-0.519036663	0.000996334	0.017084254	0.294450854	0.076884719	0.265738991	-0.084681627	0.618261735	0.812531107	0.176721187	0.295412744	0.562341075	-0.159906086	0.344460491	0.609199867	0.152493172	0.367573192	0.629845576	0.457065034	0.004456132	0.045391736	0.087880182	0.605009886	0.804230164	-0.189864561	0.260361426	0.526025811
VWA1	VWA1	64856	turquoise	Sensory_perception	0.094352681	0.57857454	0.088749508	0.601429371	-0.046018472	0.786810136	0.906037696	0.057303438	0.736209897	0.879620592	-0.073848874	0.664011572	0.839424325	-0.120281445	0.478254657	0.719052456	0.010155519	0.952430542	0.980836526	0.654952211	1.09080768698766e-05	0.000772494	0.68988413	2.31777704293332e-06	0.000254827	-0.02909307	0.864280123	0.942362624	0.015090001	0.92936532	0.971417522	0.309191931	0.062587609	0.235496846	-0.609047394	6.32664776558719e-05	0.002654832	-0.431968161	0.00759004	0.063852996	0.000852228	0.996005832	0.998503927	-0.064436967	0.704765035	0.862318323	0.042763132	0.801578356	0.913190962	-0.163801503	0.33267899	0.598656493	-0.215850066	0.199461032	0.455332619	0.378920393	0.02073542	0.120417834	0.403295973	0.013320335	0.091492425	-0.473765278	0.003057098	0.035676257
KRTAP2-3	KRTAP2-3	730755	turquoise	Sensory_perception	0.158629838	0.348375124	0.088736692	0.601482089	-0.282407034	0.090355947	0.291820121	-0.177980252	0.291930091	0.558927727	0.061952632	0.715664483	0.868352025	-0.470089691	0.003326779	0.037692963	-0.227533615	0.175617667	0.42477552	0.478391736	0.002744883	0.033279767	0.672530513	5.13303030204252e-06	0.00045806	0.137326013	0.417651875	0.672128642	-0.129432556	0.445162127	0.693830911	0.65221823	1.22119028927546e-05	0.000834346	-0.473685028	0.003062776	0.03571996	-0.540175421	0.00055858	0.0116096	0.007422345	0.965223812	0.986406754	-0.069700002	0.681867522	0.849686317	-0.05753944	0.735162477	0.879116505	-0.551391092	0.000404485	0.009366289	0.322333226	0.051695024	0.210187367	0.077341198	0.649120933	0.830710495	0.683070582	3.18724982823542e-06	0.000321961	-0.210849233	0.210327525	0.468622261
EVPL	EVPL	2125	turquoise	Sensory_perception	0.098625618	0.561412724	0.088718374	0.601557443	-0.004437387	0.979205299	0.991807037	-0.073245344	0.666598026	0.84084914	-0.03619709	0.831568154	0.927186646	-0.265365596	0.112430638	0.330385366	-0.182622851	0.279317303	0.545914194	0.201892552	0.230799638	0.492901049	0.354925162	0.03111845	0.154730974	0.093091883	0.583683062	0.790929942	-0.021791319	0.89813554	0.957527219	0.285449368	0.086793116	0.284984758	-0.312861127	0.059378425	0.228210297	-0.354857131	0.03115304	0.154850442	-0.120379366	0.477893886	0.718822373	0.120816796	0.476283993	0.71767678	-0.185939586	0.27052695	0.536773114	-0.265822996	0.111789468	0.329320466	0.024757372	0.884358265	0.951274764	-0.081265127	0.632548822	0.820925763	0.190947778	0.257601059	0.523042704	-0.178257184	0.291167634	0.558120559
TMEM184A	TMEM184A	202915	turquoise	Sensory_perception	0.066138782	0.697331877	0.088438438	0.602709529	-0.010675719	0.949996851	0.979742213	0.094506457	0.577952846	0.78730136	-0.160875781	0.341504172	0.6065414	-0.200078254	0.235105965	0.497765064	0.054977888	0.746555944	0.885075169	0.390625433	0.016831531	0.105790016	0.472164893	0.003172082	0.036582456	0.250931647	0.134118927	0.365338539	-0.061741956	0.716591365	0.868914039	0.403845088	0.013183365	0.090870098	-0.527288399	0.000798437	0.014784595	-0.44881777	0.005331503	0.050885804	0.120890856	0.476011709	0.717477374	-0.254473382	0.128531245	0.356522017	-0.019998329	0.906478481	0.961212216	-0.243075231	0.147151714	0.384763603	0.023800284	0.88880047	0.953278503	0.06955008	0.682516031	0.84999999	0.402985156	0.013398397	0.091809217	-0.33112285	0.04529727	0.194275107
DR1	DR1	1810	turquoise	Sensory_perception	0.016038738	0.924936563	-0.088303167	0.603266583	0.077630972	0.647891293	0.829984656	-0.056151254	0.741330213	0.88223554	0.361336317	0.027997308	0.145154559	0.051789654	0.760810915	0.892595559	-0.175517538	0.298766885	0.565779896	0.101453624	0.550185489	0.769122204	0.346492994	0.035652567	0.167894197	-0.209212668	0.213970989	0.472968103	0.20576516	0.221788003	0.482366718	0.271783751	0.103684034	0.315554269	-0.072377076	0.670325674	0.843231768	-0.096116527	0.571461693	0.783056437	-0.168128954	0.319886528	0.586659404	0.003688207	0.982715565	0.993181013	0.270310287	0.105644785	0.319107878	-0.156316474	0.355539492	0.619050454	0.21038213	0.211363023	0.469836862	0.236192953	0.159309311	0.402524918	-0.200812253	0.233357278	0.495821233	0.180426784	0.28523859	0.551988965
OCEL1	OCEL1	79629	turquoise	Sensory_perception	0.094593309	0.57760185	0.088071708	0.604220257	-0.164844681	0.32956672	0.595871268	0.210792148	0.210453885	0.468785547	-0.218786505	0.19326633	0.447645633	-0.019044572	0.910920477	0.963225836	0.351155309	0.03308331	0.160563041	0.467781551	0.003506517	0.038926193	0.347641393	0.035005095	0.166109984	0.041843199	0.805764296	0.915223144	-0.003117915	0.985387873	0.994157435	0.24906285	0.137138694	0.369930402	-0.558348818	0.000329173	0.008156034	-0.340071797	0.039455202	0.178566871	0.346258576	0.035785925	0.168216218	0.036287017	0.831155728	0.9270099	0.10888201	0.521208902	0.74981784	0.029002765	0.864697505	0.942524593	-0.110712505	0.514185829	0.744736049	0.40526403	0.012834928	0.08927975	0.194720909	0.248137981	0.512562247	-0.372432821	0.023206306	0.129171966
TMPRSS11D	TMPRSS11D	9407	turquoise	Sensory_perception	0.102938001	0.544335135	0.087977703	0.604607767	-0.294659998	0.076665466	0.265325627	-0.19256121	0.25352566	0.518528293	0.008613922	0.959645112	0.984034874	-0.461245286	0.004062088	0.042744033	-0.355614079	0.03076995	0.153662644	0.295501341	0.075788375	0.263481551	0.443426798	0.00598073	0.05476285	0.077348916	0.649088169	0.830697679	0.125595461	0.458883493	0.704353571	0.444782781	0.005811336	0.053800193	-0.414321439	0.010789318	0.079826021	-0.557374561	0.000338901	0.008316466	-0.285995933	0.086164699	0.283876158	-0.005474445	0.974346836	0.989951876	-0.039023234	0.818628619	0.921153099	-0.499995936	0.001626658	0.023650672	0.183978991	0.27570094	0.5421392	-0.058998823	0.728695981	0.875499962	0.521940633	0.00092223	0.016243023	-0.198976326	0.237747832	0.500731609
RUSC1	RUSC1	23623	turquoise	Sensory_perception	-0.022952141	0.892739817	-0.087851939	0.605126363	0.057427902	0.735657445	0.879330515	0.222715146	0.185191635	0.437213833	-0.234142778	0.163067557	0.40781471	-0.043542862	0.798034634	0.911514085	0.215829479	0.199504946	0.455384644	0.178110146	0.291572305	0.558548607	0.3056404	0.065823016	0.2427602	0.205170206	0.223156563	0.483886835	-0.332908507	0.044079054	0.191097211	0.188012221	0.265126956	0.53119356	-0.265811367	0.111805735	0.329344147	-0.31993825	0.053558118	0.214753629	0.279532863	0.093824215	0.298064966	0.065692207	0.699279766	0.859145375	-0.203382126	0.227304378	0.48880511	-0.030044403	0.859885346	0.940372892	-0.102351594	0.546642795	0.766672969	0.267058172	0.110071819	0.326491161	-0.013328451	0.937593778	0.974717439	-0.302752281	0.068550041	0.248666437
SWSAP1	SWSAP1	126074	turquoise	Sensory_perception	0.168238088	0.319567946	0.087672401	0.605867028	-0.168005295	0.320247751	0.587013095	-0.186347277	0.269459108	0.535589157	0.133293611	0.431584026	0.683158783	-0.222386613	0.185857587	0.438039064	-0.04609094	0.786482187	0.905878113	0.049658357	0.770384023	0.89746136	0.452263702	0.004949189	0.04856084	-0.002131847	0.990008803	0.996251258	-0.257382421	0.124072695	0.349403532	0.245587917	0.142886641	0.378530858	-0.052941406	0.755652054	0.889912072	-0.230758834	0.169409935	0.416209479	0.275137092	0.09932491	0.307931623	0.139938848	0.408761462	0.664806291	-0.226398885	0.177839841	0.427663341	-0.218810308	0.193216675	0.447598848	0.08772968	0.605630687	0.80459648	-0.010591123	0.950392592	0.979946552	-0.193328049	0.251603824	0.516506998	-0.070251383	0.679484379	0.848332905
GDF2	GDF2	2658	turquoise	Sensory_perception	0.127730158	0.451222064	0.087664391	0.605900083	-0.22011216	0.190514487	0.444154946	-0.189234381	0.26197629	0.527768236	-0.074462918	0.661383984	0.83793292	-0.520146574	0.000967411	0.016763968	-0.331527829	0.045018632	0.193563356	0.346614818	0.035583422	0.16773745	0.542741702	0.000519328	0.011053984	0.207796187	0.217159441	0.476838014	-0.284523029	0.087866255	0.287083699	0.484930929	0.002351191	0.030110053	-0.505887616	0.001401939	0.021447754	-0.572585887	0.000212841	0.006116649	-0.204844097	0.223909151	0.484803546	-0.075968734	0.654957287	0.834128961	-0.249460181	0.136492492	0.369024426	-0.708473255	9.28981632468507e-07	0.0001304	0.16445919	0.330714707	0.596932131	-0.245871212	0.142411524	0.377852512	0.637837419	2.17215746036443e-05	0.001250138	-0.362312042	0.027545749	0.143686574
TAF4	TAF4	6874	turquoise	Sensory_perception	0.142166193	0.401268549	0.087656598	0.605932239	0.020830555	0.902604781	0.959621426	0.01915313	0.910414748	0.962978405	-0.101357846	0.550563993	0.769346541	-0.119623369	0.480682901	0.720809978	-0.011883641	0.944347498	0.977604939	0.307728095	0.063905564	0.23859676	0.291361686	0.080180454	0.272199404	0.024965772	0.883391461	0.95080523	-0.02673432	0.875193657	0.947241893	0.200853829	0.233258492	0.495715478	-0.330974573	0.045399635	0.194503274	-0.125603127	0.458855857	0.704340405	0.01967091	0.908003084	0.961980159	0.00175591	0.991770615	0.99688517	0.040605732	0.811403486	0.917804205	-0.0735087	0.665468933	0.84018982	0.009088973	0.957421544	0.982982119	0.103007454	0.544062126	0.764868854	0.414310292	0.010791654	0.07983983	-0.19425504	0.249293625	0.513791481
NQO1	NQO1	1728	turquoise	Sensory_perception	-0.089053936	0.600177679	-0.087532239	0.60644552	0.098823716	0.560622829	0.775916604	0.239930526	0.152619803	0.393023453	-0.247872818	0.139087612	0.372831471	-0.209856269	0.21253299	0.471226908	0.074826065	0.659831898	0.837114416	-0.003472929	0.983724305	0.993583481	0.458959833	0.0042736	0.044177144	0.51957089	0.000982319	0.016931563	-0.393344254	0.016019011	0.102475718	0.484292738	0.002387304	0.030391983	-0.254387509	0.128664645	0.356721162	-0.576008176	0.000191088	0.005674946	0.164702463	0.329989955	0.596289632	0.007719046	0.96383456	0.985773203	-0.119415173	0.481452463	0.721355082	-0.466068149	0.003645349	0.039851745	0.242562222	0.148033826	0.386090843	0.035991267	0.83251227	0.92753757	0.170979261	0.311631168	0.578697901	-0.229478474	0.171855187	0.419606025
RNF150	RNF150	57484	turquoise	Sensory_perception	0.130340987	0.441946686	0.087493136	0.606606954	-0.18691362	0.267980311	0.534053142	-0.269766142	0.106375952	0.320250652	0.100155417	0.555326246	0.772559493	-0.534909548	0.000647489	0.012812104	-0.602374927	7.9874668575959e-05	0.003123746	0.248301378	0.138383423	0.371791376	0.443352778	0.005990098	0.054806271	0.007844429	0.96324751	0.985573265	0.015092444	0.929353909	0.971413445	0.408588708	0.01204891	0.08570396	-0.388721364	0.017420924	0.108220615	-0.419067871	0.009832849	0.075248293	-0.503675329	0.001482888	0.02226294	-0.161726944	0.338922066	0.604154558	-0.228108195	0.174500035	0.423276954	-0.563106081	0.000285169	0.007414387	0.158458412	0.348902989	0.613188989	-0.206799437	0.219422587	0.479532192	0.540858702	0.000547879	0.011454388	-0.227153894	0.17635907	0.425743903
POMGNT2	POMGNT2	84892	turquoise	Sensory_perception	0.091878138	0.58861983	0.087414536	0.606931504	-0.290925282	0.080654754	0.273243038	-0.196158321	0.244594927	0.508581617	-0.07535481	0.657574547	0.835776629	-0.35009067	0.033656225	0.162153239	-0.345069873	0.036468445	0.170190775	0.30308176	0.068234525	0.248021525	0.36430966	0.026639988	0.140843719	-0.140753737	0.406010937	0.662488204	-0.109239513	0.519833569	0.748824881	0.071617623	0.67359254	0.845037826	-0.558201609	0.000330627	0.008181863	-0.264477879	0.113682919	0.332464066	-0.325251722	0.049495164	0.204737468	0.170474194	0.313084114	0.580263766	-0.326008222	0.048937373	0.20340775	-0.317589834	0.055436671	0.219214742	-0.241359794	0.150116514	0.389287221	-0.026826408	0.874767142	0.946982323	0.370145586	0.024133706	0.132439141	-0.460165408	0.004160867	0.043408031
DDO	DDO	8528	turquoise	Sensory_perception	0.120971968	0.475713594	0.087390865	0.607029259	-0.28176446	0.091122647	0.293264028	-0.169016048	0.317302705	0.584302988	0.1403886	0.40724209	0.663443675	-0.313972574	0.058432531	0.226007066	-0.080633298	0.635205636	0.822621082	0.464692588	0.003760239	0.040637227	0.615227907	5.07392889617628e-05	0.002276887	0.079178937	0.641338214	0.826212808	0.034025244	0.841541924	0.931905924	0.598008734	9.27767373629178e-05	0.003456414	-0.48849621	0.002158111	0.028471068	-0.480296879	0.002624643	0.032319248	0.093584886	0.581683114	0.789611454	-0.222732092	0.18515733	0.437189235	0.17347391	0.304517202	0.571398522	-0.517860256	0.001027822	0.017466516	0.336311541	0.041830689	0.185070019	0.05818261	0.73231036	0.877593261	0.590957773	0.000117621	0.004065272	-0.094337763	0.578634869	0.78769739
TP53RK	TP53RK	112858	turquoise	Sensory_perception	-0.063618436	0.708349874	-0.087361472	0.607150652	-0.061484396	0.71772506	0.869609177	0.159415087	0.345963344	0.610455534	-0.119250836	0.482060361	0.721833541	-0.04839416	0.776078343	0.900320482	0.091929702	0.588409721	0.793763401	0.182992833	0.278327642	0.544850085	0.284286493	0.08814191	0.287635598	0.181631281	0.281980913	0.548715717	0.063675915	0.708097938	0.864198106	0.259725997	0.120565557	0.343891413	-0.218885988	0.193058856	0.447385486	-0.351364621	0.032971618	0.160240414	0.149803838	0.376181279	0.63723907	-0.063317072	0.709671293	0.865061318	0.10137998	0.550476508	0.76931589	-0.108739695	0.521756895	0.750205694	0.115181916	0.497238085	0.732581738	0.281128514	0.091886353	0.294691555	0.139232739	0.411153373	0.666872279	-0.116117171	0.493728031	0.730084442
NR2F1	NR2F1	7025	turquoise	Sensory_perception	0.115609902	0.495630258	0.087296355	0.607419623	-0.171067645	0.311377349	0.578400937	-0.043553697	0.797985419	0.911486043	-0.042107436	0.804561397	0.914744432	-0.183042417	0.278195183	0.544716957	0.025549966	0.880682165	0.949560755	0.479107727	0.002699142	0.032923195	0.56711809	0.000252234	0.00684608	-0.068699645	0.686198936	0.852016919	-0.119469753	0.481250657	0.721230586	0.297493353	0.073742938	0.259403316	-0.502552166	0.001525539	0.022658027	-0.301141889	0.070108714	0.251824062	0.150930633	0.372560224	0.634184708	-0.025098712	0.882774813	0.950574389	-0.075566414	0.656671987	0.835222243	-0.215217002	0.200814513	0.457083281	-0.061730837	0.716640295	0.868946007	0.177780721	0.29248024	0.559471752	0.308250646	0.063432596	0.237561166	-0.38377575	0.019033141	0.114184725
CLN8	CLN8	2055	turquoise	Sensory_perception	0.148322342	0.380973676	0.087240795	0.607649159	0.052439636	0.757898289	0.891093925	-0.199066881	0.237529972	0.500460185	0.380073322	0.020320135	0.118865325	0.069128847	0.684339332	0.850994559	-0.065449164	0.700340678	0.859676943	0.268115361	0.108617582	0.32401661	0.437185587	0.006816363	0.059562014	-0.208954617	0.214549435	0.473696266	0.184748112	0.273663595	0.540049979	0.303723068	0.067623671	0.246652215	-0.25155085	0.133129294	0.36382948	-0.000171203	0.999197615	0.999694037	-0.005535593	0.974060396	0.989806635	-0.16290911	0.335355753	0.601031781	0.28161168	0.091305673	0.2936184	-0.201872368	0.230847249	0.492952284	0.195152676	0.247070136	0.511383986	0.116480614	0.492367445	0.729099762	0.141483135	0.403557964	0.660381965	0.202447324	0.229493633	0.491294586
ETV2	ETV2	2116	turquoise	Sensory_perception	0.161490914	0.339636887	0.087228321	0.6077007	0.050753638	0.765460095	0.894983865	-0.062301048	0.714132486	0.867491153	0.172628426	0.306916614	0.573785775	-0.217604862	0.195742663	0.450806353	-0.245584051	0.142893131	0.378530858	-0.027604306	0.871165627	0.945316535	0.335150779	0.042586924	0.18713565	0.089156314	0.599756998	0.801015457	-0.054633013	0.748094019	0.885932354	0.358192812	0.029493777	0.149745934	-0.011205179	0.947520298	0.978810451	-0.301549203	0.06971188	0.251022539	-0.067489514	0.691451843	0.854851789	0.036585388	0.829787658	0.926391133	-0.070991338	0.676291012	0.846519759	-0.236239328	0.15922503	0.402396376	0.209333855	0.21369971	0.472660233	0.011754801	0.944949952	0.977795098	-0.237320275	0.157269681	0.399556762	0.028240396	0.868222549	0.943925137
IQCB1	IQCB1	9657	turquoise	Sensory_perception	0.029016398	0.864634491	-0.087161035	0.60797874	0.273179789	0.101851945	0.312392977	0.208798682	0.2148995	0.474105	0.044933167	0.791725872	0.908391099	0.156484017	0.355017654	0.618630135	0.209824529	0.212603751	0.47132431	0.182012186	0.280955762	0.547631198	0.297462451	0.073774336	0.259467899	-0.035428524	0.835094757	0.92885402	0.061027869	0.719736002	0.870744726	0.327172648	0.048088675	0.201352346	-0.239950952	0.152583816	0.392989458	-0.174961799	0.300323702	0.567177984	0.141669069	0.402934027	0.659884897	-0.105565705	0.534051704	0.758268541	0.256434669	0.125512407	0.351571183	0.011004251	0.948460082	0.979194761	0.119940579	0.479511621	0.719938744	0.385280448	0.018529938	0.112415454	-0.196285447	0.244283219	0.508272559	-0.002603051	0.987800587	0.995209842
ENDOG	ENDOG	2021	turquoise	Sensory_perception	0.123259993	0.467344715	0.086940089	0.608892118	-0.063593045	0.708461179	0.864380442	0.264043266	0.114299834	0.333465284	-0.013886435	0.934986621	0.973626958	0.122961175	0.468433247	0.711723351	0.232313158	0.16647512	0.412173004	0.561564918	0.00029881	0.007643118	0.480824325	0.002592178	0.03205375	0.019551914	0.908557261	0.962164026	0.200185855	0.234849063	0.497502089	0.25443668	0.128588248	0.356607561	-0.354573633	0.031297522	0.155301983	-0.347391674	0.035145064	0.166499315	0.089457779	0.598518976	0.800194622	-0.198660844	0.238507874	0.501562209	0.21847658	0.193913691	0.448509841	0.104012578	0.540118461	0.762386352	-0.155565464	0.357884301	0.621085717	0.701845478	1.29719479896471e-06	0.000167457	0.152112938	0.368783077	0.630937472	-0.288852314	0.082937553	0.277901551
LIN7B	LIN7B	64130	turquoise	Sensory_perception	0.154255126	0.361997674	0.086750548	0.609676136	-0.055719203	0.743253094	0.883381996	-0.005391065	0.974737431	0.990127789	0.075520033	0.656869778	0.835339168	-0.336644936	0.041615503	0.184499677	-0.063392501	0.709340473	0.864845514	0.216724327	0.197602374	0.453092729	0.414508352	0.01075021	0.079648293	0.218479406	0.193907783	0.448501031	0.01555295	0.927203975	0.970577776	0.623179253	3.79355354492446e-05	0.001850287	-0.302594028	0.068701994	0.248997575	-0.50456868	0.001449717	0.021948953	0.09070719	0.593399923	0.7967257	-0.148233014	0.38126378	0.641726277	0.024143843	0.887205493	0.95256158	-0.340359446	0.039278089	0.178058101	0.342005797	0.038276766	0.175263266	0.076224287	0.653869017	0.833477447	0.091452812	0.590354144	0.794887108	-0.0219645	0.897330269	0.957141435
ZNF48	ZNF48	197407	turquoise	Sensory_perception	0.072349946	0.670442275	0.086648746	0.610097405	-0.136283348	0.421229814	0.674900615	0.041689758	0.806463017	0.915523658	-0.006871534	0.967803157	0.987503259	-0.180057104	0.286243287	0.553033661	-0.149673106	0.376602738	0.637637134	0.427300096	0.008344871	0.067887364	0.372057042	0.023356609	0.129675395	0.023496549	0.890210921	0.95393305	0.326364313	0.048676568	0.202789638	0.315419652	0.057218976	0.223320094	-0.513689808	0.001146659	0.018773564	-0.467975192	0.00349112	0.038821906	-0.285207554	0.08707227	0.28551723	-0.182494081	0.279662285	0.546293783	0.129820228	0.443788385	0.692641234	-0.215447104	0.200321818	0.456391496	0.002703196	0.987331288	0.994994847	0.169034801	0.317248225	0.584255449	0.396603147	0.015088776	0.098875342	-0.23569229	0.160221255	0.403870591
GAL3ST4	GAL3ST4	79690	turquoise	Sensory_perception	0.174268175	0.302274023	0.08644918	0.610923591	-0.281470258	0.091475344	0.293909151	-0.086314025	0.611483395	0.808240954	0.103869321	0.540679703	0.762699989	-0.141164727	0.404627727	0.661371131	-0.087052983	0.608425348	0.806317556	0.485252814	0.002333159	0.029950295	0.482197002	0.002509329	0.031384808	-0.264296203	0.113940495	0.332864824	0.166711605	0.324042041	0.590543456	0.212184929	0.207385877	0.465205255	-0.505666589	0.001409847	0.021536903	-0.337734623	0.040918422	0.182617505	-0.074116384	0.662866367	0.838779955	-0.068304475	0.687912702	0.852962822	0.132086422	0.435804456	0.686442035	-0.105268633	0.535209563	0.759064696	-0.135463849	0.424053986	0.67728511	0.316800484	0.056079749	0.220637576	0.15272389	0.366840212	0.629236911	-0.317983986	0.055117765	0.218481333
DEXI	DEXI	28955	turquoise	Sensory_perception	0.150079631	0.37529308	0.085739702	0.613864613	-0.034522285	0.839257157	0.930877887	0.213415698	0.204700695	0.461784576	0.02342822	0.890528265	0.954032267	0.037280903	0.826600545	0.92478025	0.122663576	0.469518667	0.712472675	0.592131183	0.00011311	0.003965531	0.645397969	1.61068056666949e-05	0.001016548	-0.025328168	0.881710633	0.950093889	0.163149605	0.33463308	0.600408523	0.370796595	0.023866669	0.131511268	-0.443903692	0.005920676	0.054405264	-0.441500023	0.006228735	0.056113713	0.059339779	0.727187851	0.874675686	-0.238964159	0.15432947	0.395450097	0.210232779	0.211694855	0.470227009	-0.038072786	0.822975165	0.923164141	-0.081045103	0.633473501	0.821523625	0.592671378	0.000111087	0.003906761	0.097465748	0.566047863	0.779252783	-0.354541912	0.031313722	0.155349592
FBXO44	FBXO44	93611	turquoise	Sensory_perception	-0.09632295	0.570631883	-0.085696154	0.61404533	-0.006439845	0.969824895	0.988215805	0.102265326	0.546982673	0.766783472	-0.074515626	0.661158625	0.837776843	0.039796297	0.815097203	0.919487392	0.1720961	0.308433439	0.575411452	0.399058784	0.014418254	0.096082077	0.491584364	0.002002246	0.027072657	-0.040260755	0.812977245	0.918438789	-0.051633501	0.761511138	0.892975656	0.203346722	0.227387033	0.488915932	-0.408596295	0.012047164	0.085697032	-0.228174016	0.174372331	0.423114827	0.181929299	0.281178634	0.547838592	0.042536861	0.802607448	0.913757966	0.107346869	0.527134971	0.753842596	-0.167461672	0.321838756	0.588481818	-0.068525057	0.686955897	0.852431384	0.342676428	0.037874877	0.174165621	0.288350343	0.083497792	0.278908156	-0.267053731	0.110077959	0.326495069
TMCO6	TMCO6	55374	turquoise	Sensory_perception	0.091153413	0.591576326	0.085575661	0.614545469	-0.206886004	0.219225395	0.47926807	-0.196495303	0.243769245	0.507678583	0.163021366	0.335018311	0.600768779	-0.05496187	0.746627359	0.885110656	-0.1451959	0.39120412	0.650005117	0.285668952	0.086540224	0.284558899	0.451466855	0.005035422	0.049087317	-0.206149389	0.220907231	0.481298091	0.067640764	0.690794518	0.854459721	0.133234524	0.431790073	0.683326656	-0.30642974	0.065092783	0.241182103	-0.224163497	0.182275879	0.433543294	-0.068563636	0.686788605	0.852319254	-0.173280332	0.305065505	0.571949459	0.211313264	0.209302319	0.46748767	-0.268788729	0.107698925	0.322503378	-0.048998112	0.773356506	0.898996541	0.090611157	0.593792704	0.796996633	0.273304717	0.101689205	0.312093643	-0.18488953	0.273290065	0.539630111
FAM118B	FAM118B	79607	turquoise	Sensory_perception	-0.057863846	0.733723468	-0.085538294	0.614700604	0.112599962	0.506993842	0.739668176	0.136749102	0.419629442	0.673659537	0.045170386	0.790650737	0.907917933	0.173990542	0.303056921	0.56985948	7.63612479128518e-05	0.999642113	0.999835356	0.300055586	0.071175743	0.25403425	0.250962243	0.1340699	0.365274222	-0.252390408	0.131796126	0.361665547	0.308144073	0.063528832	0.237756367	-0.015958375	0.925311616	0.969758571	-0.349160128	0.034163598	0.163656819	-0.103039424	0.543936482	0.764762869	-0.191109822	0.257189795	0.522564482	0.092250667	0.587102648	0.792934621	0.168892551	0.317661626	0.584654685	0.119481765	0.481206247	0.721172385	-0.265495128	0.112248783	0.330075931	0.378626055	0.020842567	0.120814968	-0.137445311	0.417243593	0.671828201	-0.202120427	0.230262581	0.492247215
MRM2	MRM2	29960	turquoise	Sensory_perception	-0.000931536	0.995634139	-0.085290843	0.615728361	0.153976329	0.362876507	0.625607456	0.288182452	0.083685824	0.279262197	0.044500655	0.793687097	0.90943533	0.227216729	0.17623623	0.42555946	0.357438869	0.029862305	0.150885508	0.28753417	0.084414955	0.280717651	0.186392184	0.269341655	0.535491661	0.038340706	0.821749395	0.922614048	0.132469332	0.434463316	0.685456419	0.269726563	0.106429284	0.320359017	-0.199985754	0.235326967	0.498020661	-0.157633576	0.351449668	0.615423236	0.226069207	0.178489195	0.428515858	-0.32386846	0.050528267	0.207347918	0.345768596	0.036065985	0.169027595	0.168555946	0.318641199	0.585536956	0.058914686	0.729068295	0.875724166	0.49336687	0.001916851	0.026302942	-0.125913011	0.457739413	0.703507438	-0.013407592	0.937223954	0.974583621
C1orf122	C1orf122	127687	turquoise	Sensory_perception	0.108455888	0.522850558	0.085115014	0.616459084	0.071777768	0.672903167	0.844614175	0.206903072	0.219186531	0.479232074	-0.052197425	0.758983278	0.891672566	0.081831343	0.630171756	0.819396462	0.025410642	0.88132818	0.94989558	0.076462447	0.652855443	0.832878277	0.150469864	0.374038441	0.635349604	0.002257262	0.989421058	0.99593099	0.042409923	0.803184914	0.91413902	-0.009004078	0.957818886	0.98315066	-0.109356595	0.519383535	0.748477975	-0.07287399	0.668191366	0.841866398	0.008769085	0.958918807	0.983681919	-0.272213561	0.103117325	0.314605593	-0.034279891	0.840371216	0.931413562	0.152599047	0.367236725	0.629561461	-0.143767442	0.395930942	0.653948724	0.219714273	0.191337523	0.445215121	-0.225599316	0.179417635	0.429759749	-0.187282441	0.267020144	0.533171472
CDR2L	CDR2L	30850	turquoise	Sensory_perception	0.123136099	0.467795874	0.084971175	0.617057129	-0.11293498	0.505722591	0.738800065	0.110303636	0.515750447	0.7458818	-0.02645114	0.876505451	0.947814666	-0.144567364	0.393279919	0.651658682	-0.073332683	0.666223495	0.840602135	0.647038036	1.50788527401515e-05	0.000969649	0.637848987	2.17117701063469e-05	0.001250138	0.02411566	0.887336317	0.952623528	0.104423337	0.53851077	0.761330027	0.350232047	0.033579682	0.161949581	-0.583097094	0.000152258	0.0048455	-0.460119309	0.00416513	0.043432568	-0.137609315	0.416682681	0.671360437	-0.383984341	0.018962709	0.113981573	0.10144616	0.55021498	0.769130182	-0.152679472	0.36698126	0.629347416	-0.171218915	0.310943237	0.577955593	0.428680513	0.008115249	0.066705269	0.426895946	0.008413141	0.068232479	-0.460199377	0.004157729	0.04338864
CROT	CROT	54677	turquoise	Sensory_perception	0.106885743	0.528921444	0.084944637	0.617167492	0.011218592	0.947457562	0.978780819	-0.016637599	0.922142187	0.96822946	0.001150904	0.994606033	0.998015997	-0.181356293	0.28272251	0.549445317	-0.077325022	0.649189599	0.830731109	0.273833336	0.10100278	0.310849879	0.368123329	0.024979059	0.135273151	0.030098612	0.859635047	0.940220722	0.076498032	0.652704052	0.832798203	0.297116319	0.074126735	0.260102628	-0.265694376	0.111969484	0.329606809	-0.223443716	0.183720813	0.435319098	0.073011174	0.667602591	0.841453764	0.004336346	0.979678702	0.991983593	-0.040504524	0.811865113	0.918004999	-0.09045234	0.594442529	0.797413537	0.06801943	0.689149831	0.853663888	0.074230054	0.662379975	0.838569434	0.195982928	0.245025421	0.509099983	-0.112661759	0.506759228	0.739508099
ZNF580	ZNF580	51157	turquoise	Sensory_perception	0.217895341	0.195131864	0.084815599	0.617704249	-0.176917285	0.294868584	0.561821977	-0.168544426	0.318674757	0.585569507	0.233151686	0.164907111	0.410099002	-0.040216522	0.813179081	0.918519451	0.042999337	0.800504433	0.912594455	0.516191624	0.001073995	0.017974022	0.413087399	0.011050564	0.081104769	-0.275239253	0.099194338	0.30772205	0.446690027	0.005580083	0.052411955	0.359227537	0.0289941	0.148257141	-0.440804461	0.006320414	0.056636335	-0.285166057	0.087120245	0.285616618	0.074197896	0.662517566	0.838647608	-0.149251953	0.377962362	0.638818668	0.41244824	0.011187972	0.081702991	-0.090007246	0.596265355	0.798722956	0.176511151	0.295996296	0.563008637	0.26629555	0.111129957	0.328199822	0.25080836	0.134316616	0.365630648	0.078641898	0.643608694	0.82755493
TBC1D2	TBC1D2	55357	turquoise	Sensory_perception	-0.073080921	0.667303326	-0.084440327	0.619266362	0.094217655	0.579120682	0.788000107	0.215817606	0.199530274	0.455410313	-0.501203443	0.00157818	0.023168485	-0.307020944	0.064550046	0.239974376	-0.017120129	0.919891292	0.967224343	0.084252629	0.620048296	0.813480037	0.147648705	0.383164583	0.643399351	0.426797525	0.008429839	0.068328895	-0.218166159	0.194563613	0.449363068	0.21455156	0.202244112	0.458839511	-0.325067231	0.049631966	0.205108697	-0.436361031	0.006933927	0.060211024	-0.001616683	0.992423109	0.997091205	0.047478724	0.780208957	0.902740141	-0.28095486	0.092095746	0.295008351	-0.219820364	0.191117827	0.444925376	-0.027057244	0.873698154	0.94641518	-0.13689323	0.419134901	0.673240515	0.338493342	0.040438673	0.181301944	-0.391530757	0.016557218	0.104630231
PRRG2	PRRG2	5639	turquoise	Sensory_perception	0.063602968	0.708417678	0.084195239	0.620287459	0.024012363	0.887815836	0.952858463	0.27195985	0.103451559	0.315170367	-0.279525798	0.093832864	0.298080031	-0.193535312	0.251086058	0.515887915	0.114263818	0.500696064	0.735170966	0.199678546	0.236061955	0.498862313	0.470641506	0.003285016	0.037383687	0.456790532	0.004483128	0.045583377	-0.231859553	0.167327796	0.413299367	0.439144348	0.006543929	0.057978893	-0.340970389	0.038904056	0.177017013	-0.562123483	0.0002938	0.007557527	0.1789015	0.289398649	0.556348788	-0.072888137	0.668130638	0.841850591	-0.089739842	0.597361642	0.799446583	-0.285755601	0.086440588	0.284386708	0.118353276	0.485387543	0.724191618	0.126441674	0.455838123	0.70210779	0.200278135	0.23462889	0.497188147	-0.309176866	0.062601062	0.235521458
NOP16	NOP16	51491	turquoise	Sensory_perception	0.040046699	0.813954113	0.084156936	0.620447103	-0.017356314	0.918789764	0.966753755	0.051695119	0.761234806	0.892805402	0.016038843	0.924936072	0.969628826	0.033210137	0.845291511	0.933654036	-0.146238229	0.387775794	0.647103226	0.232388421	0.166333945	0.411992834	0.210504785	0.211090775	0.469510051	-0.033217125	0.845259352	0.933653352	0.190343643	0.259138175	0.52475516	0.048026534	0.777736419	0.90124172	-0.145119751	0.391455273	0.650185976	-0.172783437	0.306475812	0.573393975	-0.318111842	0.055014632	0.218249763	-0.274042331	0.10073237	0.310372121	0.164801795	0.329694312	0.595971872	-0.114224393	0.500844832	0.735270078	-0.053210444	0.754448486	0.889298066	0.196482813	0.243799816	0.507707764	0.365663952	0.026040025	0.138883711	-0.133722956	0.430088482	0.681952072
INVS	INVS	27130	turquoise	Sensory_perception	-0.00844938	0.960415358	-0.083963538	0.621253427	-0.114796918	0.498686681	0.733617153	-0.067989632	0.689279204	0.853740589	-0.037619118	0.825051699	0.924127289	-0.257278803	0.124229495	0.34960154	-0.131083151	0.43932922	0.689196221	0.279940435	0.093326279	0.297311878	0.38984446	0.017071219	0.10678299	-0.025385546	0.881444555	0.949964	-0.09565872	0.573304007	0.784280657	0.286076767	0.086072059	0.283719493	-0.412845634	0.01110237	0.081316585	-0.327487805	0.047861016	0.200788166	0.008722564	0.959136568	0.983799465	-0.007410365	0.965279912	0.98642075	-0.029408604	0.862822029	0.941719723	-0.298741618	0.07248336	0.25680579	0.05253246	0.757482602	0.890937557	0.087939392	0.604765726	0.804112195	0.294178361	0.077171116	0.266338053	-0.264801296	0.113225472	0.331722514
GPSM2	GPSM2	29899	turquoise	Sensory_perception	0.01619497	0.924207472	0.083942904	0.621339481	0.158493467	0.348795007	0.613056053	0.159435651	0.34590032	0.610436713	-0.210653842	0.21076025	0.469154539	0.018808954	0.912018252	0.963735759	0.033283655	0.844953181	0.933503186	0.080470774	0.635889771	0.823037277	0.194745156	0.248077932	0.512487312	0.125947312	0.457615923	0.703434658	-0.176875984	0.294983137	0.561923053	0.105706531	0.53350325	0.757903042	-0.235274477	0.160985176	0.404899283	-0.28549334	0.086742428	0.28489555	-0.015792565	0.926085503	0.970153584	-0.04894296	0.773604951	0.899136502	-0.021352514	0.900176381	0.958497732	-0.147069844	0.38505313	0.644887453	-0.045673043	0.788373835	0.906835288	0.19564633	0.245853011	0.510082396	0.203666585	0.226641028	0.488036605	-0.226160282	0.178309641	0.428323282
GP5	GP5	2814	turquoise	Sensory_perception	0.186819651	0.268225308	0.083521291	0.623098897	-0.245847694	0.142450922	0.377892263	-0.33261287	0.044278897	0.191605626	0.255105498	0.127552449	0.354969231	-0.434889933	0.007148001	0.06135939	-0.304006425	0.067355144	0.246053572	0.322932381	0.051237136	0.209060693	0.59825872	9.19901426469163e-05	0.003439493	0.030748383	0.856635907	0.938846325	-0.006765039	0.968301888	0.987703436	0.620366463	4.20841898800072e-05	0.001987443	-0.364397842	0.026600578	0.140724516	-0.47870062	0.002725068	0.033136712	-0.086108647	0.612334472	0.808735682	-0.168082908	0.320021003	0.586817833	0.108629556	0.522181185	0.750481481	-0.638012575	2.15735529519139e-05	0.001245419	0.419702152	0.009710679	0.074695311	-0.115884667	0.494599444	0.730726949	0.494890013	0.001846431	0.025661962	0.016755837	0.921590578	0.968013424
HMGXB4	HMGXB4	10042	turquoise	Sensory_perception	-0.048407072	0.776020126	0.083362184	0.6237634	-0.023878034	0.888439474	0.953120508	0.120877967	0.476059091	0.717514955	-0.150535891	0.373826406	0.635177111	-0.105783277	0.533204473	0.757766115	0.046517708	0.784551629	0.904908156	0.062665974	0.712529069	0.86658711	0.273108314	0.101945142	0.31253301	0.234330407	0.162720974	0.407318077	-0.195201776	0.246948898	0.51129814	0.136967525	0.418880102	0.673103523	-0.016891893	0.920955887	0.967659386	-0.22185117	0.186946583	0.439516535	0.157405087	0.352157112	0.616077287	0.101221437	0.551103275	0.769750244	-0.139506889	0.410223762	0.666098976	-0.139004476	0.411928298	0.667542709	-0.013051468	0.938888208	0.975240028	0.150782285	0.373035769	0.634611974	0.199658973	0.236108837	0.498935402	-0.227108306	0.176448229	0.425869911
PPP1R37	PPP1R37	284352	turquoise	Sensory_perception	-0.039545411	0.816242882	-0.083311413	0.6239755	0.239703524	0.153020165	0.393525625	0.235277272	0.160980057	0.4048917	-0.085351821	0.61547503	0.810775777	0.089414522	0.598696553	0.800355603	0.230191428	0.170490478	0.417626055	0.112220263	0.508436577	0.740563216	0.189092375	0.262341098	0.528118775	0.149364341	0.377599253	0.638476094	0.035562889	0.834477988	0.928581684	0.188983277	0.262621594	0.528415224	-0.192665063	0.253264817	0.518269325	-0.190988116	0.257498641	0.522920939	0.25034408	0.135063021	0.366815582	-0.208515236	0.215536827	0.474865435	0.079960875	0.638038085	0.824291301	0.123594139	0.466129083	0.710124101	-0.023855511	0.888544048	0.953163289	0.236976437	0.15788976	0.400401466	-0.201477725	0.231779491	0.493972569	-0.08471246	0.61813341	0.812420241
GCDH	GCDH	2639	turquoise	Sensory_perception	0.158323812	0.349317799	0.083121526	0.624769048	-0.255909606	0.12631536	0.352849917	-0.159778971	0.344849183	0.609518408	0.053975395	0.751029525	0.887452109	-0.291218892	0.080335409	0.272525182	-0.043595059	0.797797549	0.911436446	0.43110915	0.007724376	0.064554872	0.68193066	3.35896336173422e-06	0.000336417	0.065588187	0.699733756	0.859410744	-0.136916369	0.419055533	0.673201601	0.588973167	0.00012562	0.004249204	-0.536348552	0.000622024	0.012480891	-0.482370542	0.002499021	0.03130432	0.159685847	0.345134107	0.609782572	0.130614281	0.440981841	0.690439459	0.129539216	0.444783938	0.693543839	-0.482047286	0.002518251	0.031452304	0.263603466	0.114926674	0.334570021	0.17474565	0.300930603	0.567712546	0.570673717	0.00022594	0.00636511	-0.155747871	0.357313936	0.620595742
COMMD5	COMMD5	101928879, 28991	turquoise	Sensory_perception	0.124586076	0.462530304	0.083093952	0.624884314	-0.234282047	0.162810253	0.40747662	-0.146715994	0.386210246	0.645776422	0.161475037	0.339685005	0.604843558	0.005854672	0.972565747	0.989248428	-0.01746127	0.918300317	0.966567885	0.272266829	0.103047255	0.314478293	0.394898311	0.015569572	0.100749382	-0.127687535	0.451374355	0.698752016	0.087893822	0.604953633	0.804200355	0.073204046	0.666775148	0.84097825	-0.283317093	0.089278597	0.289760778	-0.191431955	0.256373529	0.521692666	0.056234196	0.740961251	0.882036041	-0.092894889	0.584483055	0.791350774	0.163925014	0.332309558	0.598345473	-0.179967031	0.286488427	0.553217557	-0.084148749	0.620481228	0.813648757	0.038315668	0.821863928	0.922627243	0.077384829	0.648935726	0.830591484	-0.13973383	0.409455135	0.665419066
C19orf12	C19orf12	83636	turquoise	Sensory_perception	0.135480675	0.423995893	0.083088369	0.624907655	-0.281228604	0.09176583	0.29445324	-0.168793034	0.31795104	0.5848926	0.044591888	0.793273296	0.909198776	-0.129166289	0.446107004	0.69453367	-0.068461714	0.687230609	0.852585645	0.361215484	0.028053651	0.145329801	0.194152986	0.249547262	0.514024481	-0.259453689	0.12096921	0.34448115	0.194749963	0.248066027	0.512483239	-0.100302142	0.554744105	0.772149152	-0.261405367	0.118098411	0.339777179	0.051921083	0.760221706	0.892333248	0.003683782	0.982736299	0.993182568	0.133730258	0.430063075	0.681934305	-0.198243384	0.239516118	0.502704222	0.116441134	0.492515152	0.729182304	-0.299492026	0.071734296	0.255208847	0.043335885	0.798974922	0.911943863	0.064916931	0.702665886	0.861107612	-0.242527626	0.148093452	0.38618714
EPYC	EPYC	1833	turquoise	Sensory_perception	0.034770568	0.838116346	-0.082942236	0.625518687	-0.21905515	0.192706426	0.446985191	0.11208114	0.508965715	0.740927192	-0.345576813	0.036176089	0.169352434	-0.37331153	0.022857976	0.127972611	0.064076437	0.706343247	0.86325391	0.353054658	0.032081042	0.15757292	0.548252217	0.000443232	0.009952625	0.365531808	0.02609807	0.13907287	-0.325655971	0.049196468	0.203993047	0.467898576	0.003497205	0.038867851	-0.540084019	0.000560026	0.011630299	-0.653028579	1.18113698734367e-05	0.00081788	0.258232483	0.122791895	0.347442249	-0.142617841	0.399758855	0.657166379	-0.17020796	0.313851713	0.58099477	-0.407043902	0.012408904	0.087381192	0.09092768	0.59249853	0.796099314	0.10097504	0.552078018	0.770418989	0.485827388	0.002301272	0.029701614	-0.442306308	0.006123898	0.055533241
SLC45A4	SLC45A4	57210	turquoise	Sensory_perception	0.053903282	0.751351637	-0.082817714	0.626039553	-0.037950393	0.823535269	0.923442451	0.07968778	0.639189894	0.824948368	-0.04714146	0.781732257	0.903522275	0.085558007	0.614618759	0.810225114	0.074884073	0.659584098	0.836980407	0.549475091	0.00042776	0.00971993	0.340157459	0.03940239	0.178420246	-0.193516282	0.251133569	0.51595275	0.323873593	0.050524402	0.207347918	0.053967639	0.751064167	0.887452109	-0.51027305	0.001252902	0.019876472	-0.171167031	0.31109209	0.578074441	-0.10511905	0.535793035	0.759458354	-0.063823418	0.707451552	0.863902735	0.178297184	0.291057612	0.558016809	0.139631554	0.409801432	0.665714065	-0.28416801	0.088280237	0.287930827	0.425101461	0.008722067	0.069764329	0.26278555	0.116099309	0.336472612	-0.262146124	0.117022289	0.33797381
STUM	STUM	375057	turquoise	Sensory_perception	0.162648396	0.336140272	0.082439971	0.627620714	-0.308582124	0.063134008	0.236823476	-0.219724201	0.191316956	0.445195611	0.077203721	0.649704629	0.830976232	-0.23936112	0.153625504	0.394386392	-0.189022731	0.262520134	0.52830362	0.396751281	0.015047596	0.098709667	0.246751241	0.140943016	0.375594452	-0.189413364	0.261516966	0.527246845	0.217811473	0.195308077	0.450262439	0.128055331	0.450061126	0.697691834	-0.514890031	0.001111274	0.018382473	-0.276388633	0.097734327	0.305147003	-0.211955269	0.207889623	0.465772127	0.108029477	0.524495861	0.75213021	0.014528322	0.931988259	0.972418621	-0.141059081	0.404983028	0.661666561	-0.128565819	0.448241843	0.696269265	-0.021666637	0.898715359	0.957781646	0.211306086	0.209318152	0.467507968	-0.237226044	0.157439442	0.399827754
SPRYD3	SPRYD3	84926	turquoise	Sensory_perception	0.112912024	0.505809646	0.082281935	0.628282709	0.134398527	0.427741095	0.680076585	-0.021123133	0.901243458	0.958972175	0.030822157	0.856295512	0.93869135	0.05406109	0.750646798	0.887286115	0.016739397	0.921667272	0.968034312	0.369854681	0.024253831	0.132815419	0.114725973	0.498953854	0.733839099	-0.197428273	0.241493035	0.505005643	0.227541481	0.175602332	0.424762256	-0.034164077	0.840903616	0.931652831	-0.306146356	0.065354208	0.241753177	0.015660255	0.926703081	0.970385623	-0.074651438	0.660578077	0.837503701	-0.076292176	0.653580027	0.83330905	0.088287517	0.603331045	0.80323223	0.207143953	0.218638531	0.478604649	-0.256804142	0.124949674	0.350736172	0.118190185	0.485993383	0.724559354	-0.016766407	0.921541265	0.968001804	-0.107063747	0.528231477	0.754424238
CD1E	CD1E	913	turquoise	Sensory_perception	0.098451068	0.562109144	0.082192611	0.628657005	-0.121488377	0.473817891	0.71572195	-0.22731077	0.176052499	0.425327867	0.145889471	0.388920939	0.648109706	-0.046629082	0.784048013	0.904677306	-0.210454127	0.211203187	0.469636083	0.079867479	0.6384319	0.824471896	0.054467811	0.748831129	0.886326511	-0.388184024	0.01759035	0.108810553	0.073491609	0.665542186	0.84022196	-0.177738396	0.292597025	0.559579291	-0.210997399	0.209999798	0.468237762	0.196439865	0.243904952	0.507849035	-0.211857113	0.208105179	0.466014429	0.198924516	0.237872538	0.500856412	-0.09025953	0.595231858	0.798018676	0.044143424	0.795307903	0.91021956	-0.237867394	0.156286645	0.398154107	-0.035886847	0.832991333	0.927797377	0.029085377	0.864315676	0.942375872	-0.10838714	0.523115648	0.751074015
CCNT1	CCNT1	904	turquoise	Sensory_perception	0.123113962	0.46787651	0.082126486	0.628934146	0.076474648	0.652803536	0.832866178	0.023055681	0.89225877	0.954818382	0.04763462	0.779505104	0.902371646	0.084310328	0.619807882	0.813373064	0.154824622	0.36020646	0.623267356	-0.048039642	0.777677283	0.901237784	0.123142977	0.46777082	0.711222126	-0.022989194	0.892567663	0.954975121	-0.051141226	0.763719816	0.894058068	0.038191531	0.822431837	0.922881451	0.065881428	0.698454178	0.858614167	-0.02452344	0.885443714	0.951745855	0.253939147	0.129362821	0.357773806	-0.019632727	0.908180902	0.962031617	0.017718746	0.917099736	0.96605178	0.072007895	0.671913006	0.844085237	0.011655431	0.94541462	0.977948596	0.116770895	0.491282133	0.728315451	-0.278010126	0.095702606	0.301565612	0.040404943	0.81231938	0.918173442
CSKMT	CSKMT	751071	turquoise	Sensory_perception	0.204539735	0.224613116	0.081424349	0.631880017	-0.178958424	0.289242696	0.556194609	-0.178719643	0.289897238	0.556828862	0.036120741	0.831918343	0.927298932	-0.310857926	0.061113891	0.232140823	-0.200916387	0.233109903	0.495562794	0.470425953	0.003301275	0.037513831	0.55307846	0.00038493	0.009056953	-0.057999523	0.733121897	0.877950117	-0.081885589	0.629944215	0.819273303	0.421556051	0.009360984	0.072932905	-0.559670791	0.000316374	0.007950834	-0.447663256	0.005465169	0.051768122	-0.065397429	0.700566578	0.859829463	-0.14604357	0.388414712	0.647645752	-0.062876709	0.711603697	0.866131064	-0.32511718	0.049594899	0.205021457	0.0532252	0.754382492	0.88927051	0.181197757	0.28315063	0.549860443	0.439707473	0.006467361	0.057530645	-0.290439535	0.081185241	0.274241618
ZNF561	ZNF561	93134	turquoise	Sensory_perception	0.119863866	0.479794744	0.081326325	0.632291729	0.015957445	0.925315959	0.969759195	0.151751671	0.369934802	0.631987174	0.017667823	0.91733717	0.966136984	-0.059734262	0.725444219	0.873772812	-0.03146357	0.853337115	0.937393971	0.245409244	0.143186892	0.378925833	0.313088548	0.059183896	0.227711621	0.166739937	0.323958647	0.590475991	0.035206387	0.83611464	0.929303218	0.281402605	0.091556597	0.294012306	-0.254306995	0.128789812	0.35690247	-0.356512977	0.03032005	0.152351111	-0.095613946	0.573484332	0.784418829	-0.168683053	0.318271075	0.585176876	0.048377049	0.776155498	0.900373994	-0.119255754	0.482042162	0.721832091	0.03821749	0.82231307	0.922850861	0.1198905	0.479696436	0.720102755	-0.001125114	0.994726902	0.998049777	-0.151886718	0.369504019	0.63162303
KRT84	KRT84	3890	turquoise	Sensory_perception	0.117140779	0.489900981	0.081104404	0.633224227	-0.087434166	0.606850443	0.805278218	0.10564405	0.533746552	0.758078635	-0.246837937	0.140798952	0.375357469	-0.32224791	0.05176049	0.210342355	-0.003661172	0.982842244	0.993243471	0.417105438	0.010219164	0.077080227	0.547313397	0.000455448	0.010138913	0.284871539	0.087461321	0.28627045	-0.344696611	0.036684937	0.170841957	0.490908912	0.002035467	0.027383011	-0.542459206	0.000523525	0.011121359	-0.594584971	0.000104178	0.00373539	0.110233328	0.516019734	0.7460772	-0.335915208	0.042087668	0.185803032	-0.157284141	0.352531934	0.616368813	-0.43203493	0.007579683	0.063784531	0.069853232	0.681204934	0.849304476	0.074014412	0.663302817	0.839025287	0.460019697	0.004174354	0.043509485	-0.49722491	0.00174289	0.024713611
TMEM9	TMEM9	252839	turquoise	Sensory_perception	0.014975966	0.929897784	-0.081077668	0.633336607	0.177399989	0.293531843	0.560492816	0.251952527	0.132490214	0.362746786	-0.130325532	0.442001282	0.691280965	0.098815654	0.560654968	0.775942181	0.077596891	0.648035866	0.830054208	0.179287453	0.288342326	0.555160643	0.253852098	0.129498697	0.358010387	-0.013494433	0.936818166	0.974384894	-0.009101214	0.95736425	0.982958405	-0.015785459	0.926118672	0.970172059	-0.224535694	0.181531877	0.432549176	-0.128288038	0.449231307	0.697061228	-0.009912465	0.953567783	0.981328226	-0.134458602	0.427532701	0.679917805	-0.063096888	0.710637283	0.865565988	0.103331103	0.54279078	0.764040016	-0.274951455	0.099562509	0.308321535	0.249724556	0.13606377	0.368363358	-0.247323921	0.139993382	0.374083133	-0.309937293	0.061924835	0.234035365
SCAF1	SCAF1	58506	turquoise	Sensory_perception	-0.005050206	0.976334232	-0.080931877	0.633949563	-0.131547832	0.437694729	0.687957582	0.031871352	0.851457321	0.936462964	-0.13045292	0.441551374	0.690927825	-0.130283595	0.44214945	0.691338613	0.013492612	0.936826674	0.974384894	0.407516387	0.012297844	0.086865593	0.471044833	0.00325478	0.037181476	0.015482717	0.927531836	0.970709603	0.022400598	0.895302918	0.956233467	0.160471825	0.342733827	0.60766985	-0.374130758	0.022537147	0.126860025	-0.335097823	0.042621687	0.187218445	0.020870047	0.902421013	0.959579374	0.056636937	0.739170483	0.881136692	-0.019645921	0.908119458	0.961991753	-0.19885815	0.238032344	0.501041214	-0.149256248	0.377948481	0.63880356	0.133619962	0.430446983	0.682247957	0.241845964	0.149271876	0.387993793	-0.372888928	0.023024954	0.128568006
HIBCH	HIBCH	26275	turquoise	Sensory_perception	-0.031768826	0.851929871	-0.080807369	0.634473225	-0.050507146	0.766567436	0.895446686	-0.140044102	0.4084056	0.664535848	-0.111295035	0.511960749	0.743106092	-0.322467327	0.051592257	0.209923197	-0.283758993	0.088759048	0.288809943	0.032988842	0.846310077	0.934097509	0.067502026	0.691397459	0.854817234	0.086771954	0.609587568	0.807107396	-0.180915891	0.283912832	0.550681524	0.061855327	0.716092535	0.868648296	-0.142867155	0.398926894	0.656507508	0.010381232	0.951374516	0.980361383	-0.162108029	0.337769889	0.603164679	0.191869876	0.255266626	0.520459606	-0.359454475	0.028885446	0.147920839	-0.219510721	0.191759537	0.445709495	-0.006272257	0.970609818	0.988529675	-0.307499317	0.06411351	0.239052288	0.309617993	0.062208072	0.234687534	-0.185312345	0.272175259	0.538427194
FGF17	FGF17	8822	turquoise	Sensory_perception	0.171572026	0.309931373	0.080747324	0.634725827	-0.019143813	0.91045815	0.963004387	0.045065356	0.791126714	0.908134611	0.019074327	0.910781856	0.963172379	-0.301585162	0.069676931	0.250962297	0.002106874	0.990125835	0.996297515	0.356397031	0.030377776	0.152555241	0.619038234	4.41826365224707e-05	0.002058726	0.187189222	0.267262612	0.533384635	-0.062956417	0.71125379	0.865937632	0.687883573	2.54726745678212e-06	0.000272756	-0.542015325	0.000530181	0.011218532	-0.533210165	0.000678753	0.01321741	0.212111572	0.207546689	0.465404564	-0.273583473	0.101326792	0.311429792	0.043908997	0.796371989	0.910668846	-0.316914404	0.055986574	0.220405497	0.268797612	0.107686847	0.322477154	0.22114018	0.188399565	0.441438649	0.183848015	0.27604887	0.542516738	-0.190001313	0.260011864	0.525620604
HORMAD2	HORMAD2	150280	turquoise	Sensory_perception	0.14116617	0.404622876	0.080448812	0.635982241	-0.306776238	0.064774256	0.240469255	-0.167335078	0.322209961	0.588778426	0.105287869	0.535134553	0.759008554	-0.396425571	0.015138265	0.099066964	-0.207465514	0.217908456	0.47771658	0.341438752	0.038619277	0.176215705	0.585519038	0.000140718	0.004588894	0.103948345	0.540370076	0.762471754	-0.105738995	0.533376856	0.757827294	0.515228414	0.001101474	0.018275339	-0.392713139	0.016204619	0.103208713	-0.586751119	0.000135155	0.004457387	-0.04088275	0.810140281	0.917309873	0.026127883	0.878003294	0.948478942	-0.134979416	0.425728413	0.678582285	-0.511502947	0.001213698	0.019473066	0.176687029	0.295507595	0.562467827	0.024788107	0.884215669	0.951232123	0.254880069	0.127900876	0.355547448	-0.238012667	0.156026376	0.397797862
C5orf38	C5orf38	153571	turquoise	Sensory_perception	0.113765374	0.502578529	0.080172184	0.637147443	-0.308230489	0.063450789	0.237584588	-0.394331654	0.015732206	0.101362865	0.395582347	0.015375135	0.100021658	-0.043564199	0.797937717	0.91146885	-0.152106848	0.368802476	0.630950637	0.534082515	0.00066254	0.013009427	0.427072767	0.008383214	0.068045223	-0.556584123	0.000346981	0.008445188	0.50410616	0.001466808	0.022129463	0.146758073	0.386072539	0.645694472	-0.383145784	0.019247182	0.11491982	-0.048748378	0.774481663	0.899516954	-0.088355672	0.60305034	0.803087141	0.051668893	0.761352418	0.892866432	0.376613763	0.021587521	0.123467713	-0.123181308	0.467631218	0.711142278	0.005890773	0.972396649	0.989166987	0.164805191	0.329684208	0.595965026	0.325717145	0.049151393	0.203891006	0.022643037	0.894176139	0.955719763
BTN2A1	BTN2A1	11120	turquoise	Sensory_perception	0.114491593	0.499837024	0.079969957	0.637999797	-0.131250374	0.438740637	0.688720851	0.137750382	0.416200555	0.671032978	0.088642188	0.601870896	0.802345659	0.189423664	0.261490551	0.527232384	0.127322556	0.452679576	0.699796866	0.578616846	0.00017587	0.005354559	0.375780766	0.021902317	0.124576562	-0.230316854	0.170251197	0.417367758	0.325972199	0.048963819	0.203477412	0.069877857	0.681098475	0.849251938	-0.361987513	0.027695268	0.14416461	-0.269368698	0.106912417	0.321174256	-0.073041597	0.66747205	0.841348674	-0.250675465	0.134529955	0.365972863	0.317860255	0.055217717	0.218693233	0.114981476	0.497991994	0.733122903	-0.249901505	0.135777379	0.367957678	0.543130062	0.000513607	0.010978278	0.058798094	0.729584323	0.875916969	-0.27455426	0.100072339	0.30921391
CDYL	CDYL	9425	turquoise	Sensory_perception	-0.01060613	0.950322389	-0.079948345	0.638090915	0.112234338	0.508383058	0.74053837	0.187612298	0.266163335	0.532318439	0.011533609	0.945984304	0.978185124	0.245522752	0.142996093	0.378678364	0.287847546	0.084061886	0.279992259	0.177228221	0.294007068	0.560969632	0.103995309	0.540186101	0.76240911	-0.106754031	0.529432256	0.755159776	0.067725977	0.690424282	0.854288292	0.102762121	0.545026783	0.765482401	-0.22512889	0.180350567	0.431004717	0.065682958	0.699320128	0.859155619	0.197496301	0.241327624	0.504785418	-0.164304961	0.331174689	0.597321992	0.231838655	0.167367154	0.41331945	0.096479902	0.570001313	0.782045333	0.016112802	0.924590918	0.969490273	0.377253641	0.021348271	0.122639465	-0.071937533	0.672215691	0.844256816	0.01459338	0.931684414	0.972271986
MYL6B	MYL6B	140465	turquoise	Sensory_perception	0.128893565	0.447075927	0.079886304	0.638352514	-0.057469465	0.735472991	0.879243197	0.144761898	0.392636773	0.651189801	-0.224172848	0.182257161	0.433526674	-0.24291191	0.147432124	0.385177796	0.024287195	0.886540107	0.952287319	0.359016431	0.029095475	0.14855822	0.393301907	0.016031408	0.102529675	0.107329168	0.527203492	0.753849373	-0.123973978	0.464749261	0.709082637	0.362250688	0.027573965	0.143783014	-0.451609675	0.005019872	0.049009773	-0.413449062	0.010973449	0.080719715	0.08278507	0.62617613	0.81714562	0.107704818	0.525750257	0.752941735	-0.097612989	0.565458478	0.778932342	-0.089643939	0.597755036	0.799687791	-0.032116863	0.850325954	0.93601218	0.343561442	0.037349774	0.172662597	0.264885468	0.113106645	0.331543342	-0.441736166	0.006197872	0.055926448
ZNF678	ZNF678	339500	turquoise	Sensory_perception	0.045810068	0.787753446	-0.079791807	0.63875105	-0.068914676	0.685267041	0.851490548	0.043695425	0.797341729	0.911149074	-0.091690099	0.589386303	0.794307382	-0.065649636	0.699465552	0.859277731	-0.008267239	0.961268022	0.984739852	0.310766883	0.061193711	0.232285519	0.168079424	0.32003118	0.586828175	-0.092612854	0.585629253	0.79207771	0.134795439	0.426365288	0.679007411	0.009621518	0.954929236	0.981927044	-0.331288893	0.045182859	0.194000545	-0.228737617	0.173281569	0.421576748	-0.008899093	0.958310276	0.98334703	0.167011431	0.323160191	0.589710874	-0.024109063	0.887366938	0.952623528	0.173387664	0.304761413	0.571637932	-0.263446836	0.115150539	0.334908537	0.195006464	0.247431401	0.511801514	-0.064634508	0.703900815	0.86176513	-0.248993278	0.137252075	0.370107319
GPR87	GPR87	53836	turquoise	Sensory_perception	0.031044683	0.855268934	0.079399407	0.640407042	-0.107595899	0.526171416	0.753199899	0.075179485	0.658322723	0.8362373	-0.15101865	0.372278246	0.633903878	-0.091376922	0.590663832	0.795073742	0.159342455	0.346185993	0.610698446	0.430717416	0.00778631	0.064890097	0.59066603	0.000118767	0.004092863	0.080144389	0.637264565	0.82381978	-0.242181259	0.148691382	0.387064405	0.305351318	0.06609206	0.243308469	-0.476149769	0.002892519	0.034462983	-0.307968929	0.063687238	0.238149378	0.215101629	0.201061867	0.457344502	0.241443906	0.149970135	0.38905431	-0.053481305	0.75323734	0.888626673	-0.22455884	0.181485679	0.432482914	-0.088795083	0.601241911	0.801932802	0.317910532	0.055177085	0.218603952	0.369490321	0.024404986	0.133341145	-0.397376343	0.014874876	0.097984125
LZTR1	LZTR1	8216	turquoise	Sensory_perception	-0.090087703	0.595935671	-0.079322744	0.640730773	-0.1439955	0.395174084	0.653359535	0.133776191	0.429903252	0.68179627	-0.222236385	0.186162672	0.438494443	-0.016195413	0.924205406	0.969299594	0.238677815	0.154838724	0.396178125	0.31975782	0.053700621	0.215098482	0.296973145	0.074272886	0.26040394	0.142064932	0.401607475	0.658782727	-0.039995442	0.814188071	0.918993067	0.144606752	0.393149651	0.65158654	-0.358259568	0.029461328	0.149640615	-0.360835454	0.028231464	0.145902443	0.240405532	0.151784507	0.391831146	-0.087004405	0.608626177	0.806459767	0.086893554	0.609084563	0.806776529	-0.163292711	0.334203509	0.600082878	-0.068400437	0.687496393	0.852708194	0.195830238	0.245400607	0.509498942	0.353315975	0.031945116	0.157162712	-0.286308144	0.085807312	0.283231983
TBCD	TBCD	6904	turquoise	Sensory_perception	-0.082468844	0.627499801	-0.079282354	0.640901356	0.125329746	0.459841999	0.7051309	0.338171575	0.040641571	0.181797155	-0.096248588	0.570930754	0.782656404	0.11095666	0.513252649	0.744021661	0.386582926	0.018103394	0.110769823	0.056676405	0.738995064	0.881033135	0.243838573	0.145846281	0.382863506	0.338909406	0.040177532	0.180559847	-0.169969025	0.314541611	0.581722428	0.340151605	0.039405997	0.17843	-0.064994466	0.702326987	0.860883463	-0.281295421	0.09168544	0.29425549	0.393565044	0.0159545	0.102227349	-0.258909433	0.121779011	0.34579374	0.103750616	0.541144969	0.762996918	-0.032619587	0.84801021	0.93492041	0.178341961	0.290934482	0.557909273	0.256760151	0.125016576	0.350827613	-0.127845603	0.450809713	0.698341344	-0.084588533	0.618649241	0.812784375
BTRC	BTRC	8945	turquoise	Sensory_perception	0.044402786	0.794131058	0.07925415	0.641020485	0.143250021	0.397651211	0.65548852	0.05615596	0.741309279	0.882222802	0.049783199	0.769822334	0.897166482	0.005309571	0.975119193	0.990281564	-0.232270474	0.166555222	0.412276447	0.172275249	0.307922439	0.574834115	0.158275994	0.349465237	0.613671214	-0.188768323	0.26317483	0.529039153	0.257297337	0.124201438	0.349576359	-0.017259537	0.919241097	0.966973099	-0.166985053	0.323237713	0.589769136	-0.091686831	0.589399627	0.794320085	-0.374342332	0.0224549	0.126584282	-0.041937965	0.805332837	0.915086845	-0.038481855	0.821103784	0.922355904	0.087570876	0.606286031	0.804982035	-0.221532018	0.187597821	0.440419327	0.19963641	0.236162887	0.498994199	-0.092507553	0.586057455	0.792329612	-0.198889721	0.237956312	0.500934158
SMG6	SMG6	23293	turquoise	Sensory_perception	0.098424019	0.562217103	0.079247559	0.641048327	-0.112218013	0.508445133	0.740563216	0.096315942	0.570660046	0.782457342	0.074463202	0.661382769	0.83793292	0.140858412	0.405658392	0.662214786	0.038105618	0.82282493	0.923091108	0.30061814	0.070621593	0.252883288	0.262370452	0.116697857	0.337394648	-0.213406749	0.20472013	0.461816338	0.201363716	0.232049282	0.494310134	0.036163916	0.831720307	0.927240006	-0.246399062	0.141529356	0.376528634	-0.134633502	0.426926308	0.679456241	-0.034543178	0.839161142	0.930814531	-0.316850561	0.056038776	0.220525147	0.242380872	0.148346578	0.386579163	0.037027959	0.827759318	0.925300354	-0.13738394	0.417453598	0.671986311	0.378111011	0.021031166	0.121526977	0.044574234	0.793353364	0.909238177	-0.184263316	0.274946634	0.541286732
TIMM8A	TIMM8A	1678	turquoise	Sensory_perception	-0.027150364	0.873266985	-0.079238381	0.641087093	0.025474964	0.881029925	0.949741655	0.090472694	0.594359228	0.797372746	0.10092646	0.552270295	0.770554299	0.038572117	0.820690991	0.922168766	0.105574599	0.534017058	0.758250526	0.215281948	0.200675364	0.456907261	0.482011804	0.00252037	0.031472687	0.045031798	0.791278807	0.908192334	-0.035679878	0.833941057	0.928301237	0.413499414	0.01096275	0.080675408	-0.172727518	0.306634783	0.573569759	-0.313021881	0.059240869	0.227846988	0.140985529	0.405230498	0.661861893	-0.194171154	0.249502097	0.514013303	0.220606501	0.189495414	0.442896695	-0.264895522	0.113092457	0.331524291	0.209033612	0.214372246	0.47345052	0.353039458	0.032088963	0.157593873	0.124087454	0.464337466	0.708751129	-0.024525495	0.885434181	0.951743517
UBN2	UBN2	254048	turquoise	Sensory_perception	-0.014941742	0.930057592	-0.078843104	0.642757667	0.131450756	0.438035912	0.688201156	0.148141693	0.381560489	0.642019173	0.085581749	0.614520192	0.810175804	0.094886892	0.576416095	0.786396396	0.265690597	0.111974777	0.329607386	0.00447031	0.979051048	0.991759706	0.310777622	0.061184291	0.232268127	0.14282515	0.399066995	0.656610296	-0.058823125	0.729473529	0.875865247	0.338660265	0.04033374	0.180991613	-0.071760008	0.672979606	0.844636355	-0.211290006	0.209353623	0.467551664	0.41083141	0.011542055	0.083370926	-0.006677321	0.968712695	0.987838436	0.213762011	0.203949519	0.460841475	-0.038330621	0.821795528	0.922624144	0.230379755	0.170131291	0.417225574	0.276436682	0.097673652	0.305034558	-0.264376543	0.113826536	0.332728717	0.10028194	0.554824243	0.772215967
LHX2	LHX2	9355	turquoise	Sensory_perception	0.089235025	0.599433649	0.078830308	0.642811776	-0.243212205	0.146916841	0.384438649	-0.143815495	0.395771397	0.653818786	-0.109680738	0.51813862	0.747600394	-0.631517212	2.77221331769339e-05	0.001486058	-0.278899232	0.094602373	0.29952043	0.239006877	0.154253602	0.395353049	0.658544822	9.38778688922518e-06	0.00069588	0.419461297	0.009756917	0.07490773	-0.372250682	0.023279057	0.129425373	0.709901796	8.63444881474039e-07	0.000123841	-0.474705558	0.00299125	0.035187172	-0.747893478	1.03722823699162e-07	2.52903812356016e-05	0.023643083	0.889530422	0.953555381	-0.039288737	0.817415379	0.9205452	-0.309105701	0.062664644	0.235719072	-0.776090262	1.66478783992152e-08	6.50574945902867e-06	0.384553275	0.018771713	0.113339139	-0.172808348	0.306405012	0.573325326	0.661011557	8.45872747147656e-06	0.000646844	-0.281996329	0.090845413	0.292750386
TARP	TARP	445347, 6966, 6967	turquoise	Sensory_perception	0.084128755	0.62056457	0.078764869	0.643088518	-0.175941403	0.297582961	0.564631708	-0.274915735	0.099608277	0.308385681	0.386653444	0.018080537	0.110671847	-0.103785553	0.54100801	0.762905194	-0.182959606	0.278416428	0.544939813	0.153492525	0.364404594	0.627023127	0.233770926	0.163756005	0.40864145	-0.068346701	0.687729504	0.852853426	0.231823161	0.167396341	0.41336939	0.257389863	0.124061438	0.349386362	-0.023248673	0.891362231	0.954380721	-0.073726928	0.664533868	0.839678379	-0.119075634	0.482708886	0.722256989	-0.046287601	0.785592397	0.905427742	0.181566787	0.28215473	0.548857858	-0.302169786	0.069110654	0.249782421	0.29896857	0.072256171	0.256354136	-0.180022916	0.286336315	0.553095628	0.328404954	0.047203423	0.199137629	0.245235422	0.143479436	0.37934846
RASGRF2	RASGRF2	5924	turquoise	Sensory_perception	0.108882959	0.521205248	0.078605201	0.643763955	-0.177171684	0.294163595	0.56112344	0.162655326	0.336119403	0.601719898	-0.351839346	0.032719439	0.159551698	-0.389092912	0.017304574	0.107708619	0.008145532	0.961837801	0.984941372	0.395155825	0.015496132	0.100472416	0.625017949	3.54278724229287e-05	0.001761859	0.366226072	0.025794302	0.138089811	-0.329419121	0.046484748	0.197294567	0.401199552	0.013854377	0.09380813	-0.425281396	0.00869066	0.069608151	-0.648106902	1.44414591015009e-05	0.000941218	0.19601411	0.24494885	0.509017868	-0.064566461	0.704198472	0.861960712	-0.346162243	0.035840847	0.168368022	-0.278128564	0.095555481	0.301306945	-0.085881528	0.613276221	0.809338962	0.25892629	0.121753868	0.345764091	0.354393971	0.031389368	0.155563784	-0.619518689	4.34128715137723e-05	0.002032008
RPP14	RPP14	109703458, 11102	turquoise	Sensory_perception	-0.048176235	0.777061114	-0.078503454	0.644194523	0.104405992	0.538578614	0.761370292	0.129297627	0.445640802	0.694200168	-0.211305607	0.209319207	0.467507968	-0.024890517	0.883740561	0.950958276	0.026711395	0.875299842	0.947293409	0.196976908	0.242592457	0.506314407	-0.003527051	0.9834707	0.993460195	0.007962567	0.962694395	0.985299754	0.123272742	0.467298303	0.710985206	-0.066568411	0.6954597	0.857064256	-0.174051446	0.302885067	0.569685978	-0.012759115	0.940254636	0.975830876	-0.128954589	0.446859025	0.695143895	-0.029038527	0.864532212	0.942443914	-0.134025297	0.429037063	0.681135987	0.117405046	0.48891543	0.726638199	-0.208299021	0.216023858	0.475401706	0.067874803	0.689777833	0.853990215	0.105361389	0.534847911	0.758813861	-0.193401117	0.251421212	0.516302266
SYT12	SYT12	91683	turquoise	Sensory_perception	0.115760107	0.495066609	0.078338228	0.644893955	-0.259654392	0.120671602	0.344070631	-0.143647546	0.396329175	0.654309877	-0.024140416	0.887221401	0.95256158	-0.510925816	0.001231957	0.019665363	-0.326356689	0.04868214	0.202803053	0.236974839	0.157892645	0.400401466	0.438506127	0.006631649	0.058497254	0.150715178	0.373251004	0.634762258	0.040596482	0.811445674	0.917826982	0.396387751	0.015148823	0.099109819	-0.345542924	0.036195573	0.169412989	-0.555939745	0.000353695	0.008557873	-0.076255854	0.653734638	0.833381379	-0.077124491	0.650041115	0.831179946	-0.204725452	0.224183387	0.48514963	-0.37425728	0.022487933	0.126723628	0.131356986	0.438365614	0.688459925	-0.074251514	0.662288165	0.838497981	0.331171714	0.045263576	0.194206601	-0.225162298	0.1802842	0.430925729
TCEAL1	TCEAL1	9338	turquoise	Sensory_perception	-0.072521029	0.669707116	-0.078333905	0.644912256	-0.064518506	0.704408266	0.862094614	0.01002027	0.953063356	0.981137477	-0.154581994	0.360968938	0.623933821	-0.193911517	0.250148076	0.51479478	0.012302889	0.942387324	0.976729542	0.39121398	0.016652772	0.105051866	0.485366895	0.002326798	0.029910594	0.169666648	0.315416057	0.582521351	-0.22779158	0.175115262	0.424114612	0.346618375	0.035581405	0.167737111	-0.392514863	0.016263303	0.103447579	-0.380083731	0.020316418	0.118857919	0.034536101	0.839193663	0.930830249	-0.032319857	0.849390732	0.935602285	-0.017894588	0.916279907	0.96574297	-0.384292321	0.018859117	0.113642311	0.072196347	0.671102562	0.843618761	0.069696761	0.681881536	0.84968741	0.675454254	4.5060794376892e-06	0.000417373	-0.313095572	0.059177897	0.227699801
PCSK9	PCSK9	255738	turquoise	Sensory_perception	0.05806875	0.732815012	0.078260223	0.645224267	-0.156802747	0.354026198	0.617732043	0.007024086	0.96708875	0.987185241	-0.02623441	0.877509645	0.948226113	0.001344805	0.993697289	0.997607509	0.186616007	0.268756751	0.534887162	0.445569095	0.005715014	0.053234223	0.506400491	0.001383738	0.021252256	0.021177108	0.900992353	0.958882518	-0.005731003	0.973145034	0.989423353	0.254818824	0.127995659	0.355700002	-0.386221396	0.018220958	0.111227129	-0.197180266	0.242096708	0.505761086	0.237097525	0.157671188	0.400144562	0.05736004	0.735958644	0.879485248	0.116792286	0.491202203	0.728245083	-0.122833417	0.468899052	0.711979297	-0.018948573	0.911367731	0.963432139	0.328084666	0.047432237	0.199758916	0.496256412	0.001785202	0.025111834	-0.180411946	0.285278871	0.552030305
NOCT	NOCT	25819	turquoise	Sensory_perception	-0.012322417	0.942296026	-0.077601339	0.648016998	-0.232927254	0.165325741	0.410635573	0.068961423	0.685064514	0.8513818	-0.070497969	0.678419594	0.847717289	-0.071899637	0.672378738	0.844344265	0.146072639	0.388319264	0.647580147	0.419296984	0.009788569	0.075052071	0.536397126	0.00062118	0.012471599	-0.002723164	0.987237712	0.994955489	0.001346811	0.993687887	0.997601942	0.322353432	0.051679529	0.210150942	-0.503850636	0.001476326	0.022215235	-0.507405488	0.001348676	0.020871117	0.108996078	0.520769881	0.749481975	-0.000795465	0.996271863	0.99861496	0.233425813	0.164396819	0.409441015	-0.341252438	0.038732358	0.176573984	-0.007430356	0.965186301	0.986397469	0.275510979	0.098847683	0.307133942	0.177161649	0.294191384	0.561135073	-0.355905128	0.030623683	0.153242812
AZIN2	AZIN2	113451	turquoise	Sensory_perception	0.029092589	0.864282347	0.077553212	0.648221172	0.123728642	0.465640232	0.709747166	0.161259311	0.340339199	0.60545417	0.144261149	0.394293528	0.652541058	0.172674894	0.306784432	0.573679614	0.022697788	0.893921701	0.955586105	0.243108765	0.147094187	0.384652287	0.322884407	0.051273678	0.209173063	-0.044712811	0.792724918	0.90886823	0.246261027	0.141759659	0.376873914	0.22051327	0.189687314	0.443111632	-0.217803779	0.19532425	0.450275867	-0.199992257	0.235311425	0.498006936	-0.164587879	0.330331197	0.596581223	-0.216013494	0.199112662	0.454910676	0.332927378	0.044066323	0.191085296	-0.064852426	0.702947877	0.861267467	0.037557809	0.825332414	0.924240831	0.374081366	0.022556384	0.126911193	0.008669041	0.959387102	0.983937334	-0.050952187	0.764568461	0.89451955
KIF23	KIF23	9493	turquoise	Sensory_perception	-0.065300288	0.700990813	-0.077455042	0.648637732	0.109509354	0.518796659	0.748048935	0.270797162	0.104993809	0.317901203	-0.151634126	0.370309998	0.632258637	0.009439111	0.955782855	0.982309573	0.098857992	0.560486211	0.775833139	0.104422058	0.538515774	0.761332941	0.384611918	0.018752117	0.113263121	0.221797293	0.187056408	0.439667818	-0.157626721	0.351470878	0.615442779	0.258437905	0.12248387	0.346930794	-0.11672256	0.491462765	0.728463533	-0.433846701	0.007303228	0.06220066	0.103417839	0.542450304	0.763823221	-0.202318239	0.229797067	0.491691902	0.048609615	0.775107045	0.899801736	-0.171926927	0.308916474	0.575922197	0.049851344	0.769515783	0.897056528	0.333091467	0.043955743	0.190749667	-0.038169209	0.822533967	0.922927721	-0.223469804	0.183668301	0.43525402
ABCA5	ABCA5	23461	turquoise	Sensory_perception	0.039367544	0.817055344	0.077427133	0.648756177	-0.213145205	0.205288749	0.462522311	-0.231526963	0.167954981	0.414200521	0.200969096	0.23298476	0.495390385	-0.10051749	0.553890222	0.771588592	-0.171921346	0.308932418	0.575927019	0.108389868	0.523105129	0.75106308	0.22073541	0.189230303	0.44256895	-0.11592968	0.494430678	0.730633451	0.263608561	0.114919398	0.334555983	0.127401117	0.45239846	0.699562978	-0.077852855	0.646950364	0.829431764	-0.179822318	0.28688256	0.553635613	-0.144456014	0.393648328	0.651989337	0.039646701	0.815780292	0.919738871	0.073847183	0.664018813	0.839425274	-0.242261564	0.148552596	0.386858675	0.119597074	0.480780064	0.720874254	-0.102311692	0.546799987	0.766748449	0.222003026	0.18663728	0.439112592	0.085349631	0.615484124	0.810779346
RAD54L	RAD54L	8438	turquoise	Sensory_perception	0.074018322	0.663286081	0.077385733	0.648931892	-0.255733239	0.126585927	0.353302718	0.071324382	0.67485553	0.845657405	-0.123060587	0.468070959	0.711444317	-0.25997787	0.120193095	0.343238257	-0.107874524	0.525094375	0.752561769	0.276011535	0.098211519	0.305927993	0.484716209	0.002363288	0.030216354	0.182535122	0.279552302	0.546195978	-0.023667121	0.889418797	0.95350289	0.304141642	0.0672273	0.245753118	-0.328438933	0.0471792	0.199103096	-0.541247987	0.000541865	0.011367463	-0.022877717	0.893085616	0.955219038	-0.059349383	0.727145384	0.874661206	-0.043993699	0.795987475	0.910534388	-0.319142425	0.054188936	0.216284216	0.024362944	0.88618854	0.952113313	0.132489931	0.434391232	0.685398416	0.346148918	0.035848449	0.168385839	-0.320805494	0.052877379	0.213067784
ZFYVE21	ZFYVE21	79038	turquoise	Sensory_perception	0.127738966	0.451190596	0.077350179	0.649082806	-0.12967601	0.444299159	0.693117581	0.1974024	0.241555964	0.505092991	-0.213136514	0.205307663	0.462548811	-0.230992721	0.168965963	0.415650417	-0.050187539	0.768003921	0.896177782	0.372654434	0.023118044	0.128884465	0.133870142	0.429576453	0.681591371	0.256814346	0.124934159	0.350736172	0.157426599	0.352090469	0.616006522	0.23248741	0.166148398	0.411730767	-0.355346055	0.030905151	0.154082033	-0.384669576	0.018732868	0.113199713	-0.187191416	0.267256905	0.533384635	-0.367223013	0.025363221	0.136653862	-0.12068255	0.476777761	0.718033781	-0.013972694	0.93458364	0.973442953	-0.081092429	0.633274562	0.821428323	0.168620579	0.31845296	0.585361522	0.353760586	0.031714933	0.156496712	-0.330497694	0.045730123	0.195361592
MRPL28	MRPL28	10573	turquoise	Sensory_perception	-0.011103214	0.947997201	-0.077345591	0.649102283	-0.162926358	0.335303892	0.601004073	-0.02172799	0.898430038	0.957674145	0.09333826	0.58268321	0.790241206	-0.178259044	0.29116252	0.558120559	-0.202586704	0.229166305	0.490981481	0.120877221	0.476061835	0.717514955	0.154147758	0.362335973	0.625079629	0.07137292	0.674646417	0.845563048	0.243192318	0.146950924	0.384479755	0.25219123	0.132111509	0.362094181	-0.163310448	0.334150292	0.600068586	-0.29659171	0.07466335	0.261179997	-0.293679016	0.077698098	0.267396974	-0.250381892	0.135002116	0.366694114	0.072352509	0.670431257	0.843290429	-0.247113678	0.140341464	0.374577892	0.193639217	0.250826761	0.515542645	-0.006474055	0.969664673	0.9881714	0.219220961	0.192361412	0.446549272	0.025556332	0.880652648	0.949560755
PEPD	PEPD	5184	turquoise	Sensory_perception	0.023361717	0.890837147	-0.077236364	0.649566013	0.083955582	0.621286605	0.814132461	0.043906476	0.796383434	0.910671214	0.074644876	0.66060612	0.837509056	0.036116551	0.83193756	0.927298932	-0.008897716	0.958316724	0.98334703	0.32462851	0.049958499	0.205920811	0.265469705	0.112284458	0.330128854	-0.135210239	0.424930119	0.677911321	0.032080142	0.85049515	0.936070008	0.151251955	0.371531427	0.633282468	-0.319371952	0.054006394	0.215818685	-0.036386352	0.830700211	0.926752256	-0.083080503	0.624940537	0.816402756	0.103531156	0.542005643	0.763546196	0.094852056	0.57655674	0.786472231	0.036008126	0.832434925	0.927525068	-0.088090401	0.604143214	0.803740547	0.253137181	0.130618632	0.359827182	0.045184505	0.790586761	0.907877204	-0.098467115	0.562045103	0.776876619
THOC6	THOC6	79228	turquoise	Sensory_perception	-0.050297782	0.767508346	-0.077033305	0.65042846	0.010175546	0.952336839	0.980808297	0.155992064	0.356551228	0.619895047	-0.015098135	0.92932734	0.971406318	0.062375813	0.713803885	0.867326087	0.237619532	0.156731438	0.398804915	0.051387599	0.762614189	0.893434882	0.20255847	0.229232586	0.49100533	0.088156623	0.603870309	0.803586579	0.021579256	0.899121747	0.957985848	0.186144249	0.269990541	0.536192294	-0.087855902	0.605110016	0.804288877	-0.23337136	0.164498093	0.409558387	0.34139237	0.038647403	0.176315733	-0.076688563	0.651893697	0.832316984	0.145436395	0.39041155	0.649286456	0.03327587	0.844989005	0.933524192	0.03819353	0.822422692	0.922879979	0.300065041	0.071166401	0.254018431	-0.27750784	0.096328479	0.30266795	-0.057908733	0.733524432	0.878206084
DCHS2	DCHS2	54798	turquoise	Sensory_perception	0.124197803	0.463937204	0.076945567	0.650801246	-0.270510351	0.10537692	0.31867449	-0.083272942	0.624136239	0.815959428	0.087551256	0.60636702	0.805004224	-0.175423999	0.299028557	0.566035791	-0.083555691	0.622955267	0.815162935	0.484424645	0.0023798	0.030330787	0.512021056	0.00119751	0.019301924	-0.116556466	0.492083729	0.72890649	0.127337979	0.45262438	0.699774263	0.383379855	0.019167419	0.11463142	-0.522771316	0.000901951	0.016008584	-0.388190646	0.017588254	0.10880696	-0.107709183	0.525733381	0.752931158	-0.161047896	0.340981071	0.606083406	0.157588982	0.351587669	0.615551458	-0.312105506	0.060028402	0.229758066	0.069903138	0.680989186	0.849179013	0.286434536	0.085662957	0.282987155	0.445022346	0.005781843	0.053611565	-0.248310811	0.138367953	0.371761433
SLC2A8	SLC2A8	29988	turquoise	Sensory_perception	0.190223018	0.259445811	0.07682374	0.651319011	-0.083970767	0.621223278	0.814092992	-0.143022825	0.39840793	0.656100447	0.21232436	0.207080457	0.464800415	0.083924429	0.621416535	0.814216112	0.155641036	0.35764793	0.620860312	0.355421952	0.030866817	0.153971028	0.421013641	0.009462168	0.073436514	-0.272910232	0.102203764	0.313024989	0.035480551	0.83485593	0.928718616	0.248052268	0.138792428	0.372317978	-0.355377515	0.030889256	0.154026535	-0.111178453	0.512405671	0.743450332	0.251225137	0.133649184	0.364677184	0.077449475	0.648661356	0.830408545	0.306299922	0.065212439	0.241454938	-0.049435063	0.771388953	0.897986956	0.069404805	0.683144649	0.850351263	0.343931221	0.037132136	0.17205645	0.080573222	0.635458489	0.822761303	-0.01317805	0.93829663	0.974999947
LYPD5	LYPD5	284348	turquoise	Sensory_perception	0.027961398	0.869513215	0.076742517	0.651664293	0.01368413	0.935931807	0.974003895	0.086692252	0.609917357	0.807266106	-0.031221213	0.854454716	0.937912386	-0.02454396	0.885348495	0.951714791	-0.061447223	0.717888732	0.869713799	0.229951827	0.170948243	0.418256117	0.229075812	0.17262939	0.420641554	0.092099812	0.58771682	0.793317166	0.102906466	0.544459114	0.765140059	0.166841828	0.323658845	0.590187869	-0.286144676	0.08599429	0.283589211	-0.271062126	0.104640822	0.317243539	-0.125012678	0.460987149	0.706105322	-0.126521902	0.455549965	0.701897977	0.069420465	0.683076878	0.850315456	-0.132902102	0.432950285	0.684217266	-0.00727788	0.96590028	0.986655515	0.085781014	0.6136932	0.809619985	0.24956377	0.136324389	0.36879105	-0.137662322	0.416501482	0.671249273
CSAG3	CSAG3	102723547, 389903	turquoise	Sensory_perception	0.10921205	0.519939156	0.076499102	0.652699503	-0.144026416	0.395071547	0.653249842	-0.054182461	0.750104839	0.886973941	0.040768159	0.810662761	0.917495882	-0.175497327	0.298823411	0.565844067	0.092353534	0.586684012	0.79269884	0.459988854	0.004177214	0.043521756	0.610780233	5.94988077517628e-05	0.002544249	0.162637829	0.336172092	0.601765905	0.004286243	0.979913453	0.992104799	0.604822957	7.33720587815282e-05	0.002945128	-0.586912091	0.000134443	0.004444773	-0.499909525	0.001630177	0.023688521	0.212972915	0.20566392	0.462940216	-0.054610364	0.748195061	0.885983066	0.271695524	0.103800654	0.315722827	-0.451786936	0.005000629	0.048879104	0.314182016	0.058255633	0.225660436	0.127360034	0.452545454	0.699694054	0.549155829	0.000431752	0.009777156	-0.070820017	0.677029874	0.846929825
PKIB	PKIB	5570	turquoise	Sensory_perception	0.071070365	0.675950288	0.076484694	0.652760795	-0.20029485	0.234589025	0.497150705	-0.200089269	0.235079657	0.497729733	-0.213469137	0.204584656	0.461619247	-0.354298306	0.031438364	0.155690383	-0.258054305	0.123059537	0.347816703	0.115825468	0.494821444	0.73089023	0.002099776	0.9901591	0.996301741	-0.042999451	0.800503918	0.912594455	-0.065141145	0.70168602	0.860482864	-0.162981301	0.335138723	0.600834556	-0.202749616	0.228784119	0.490503891	-0.018320356	0.914295204	0.96474381	-0.16352658	0.333502222	0.599473793	0.375400734	0.022047197	0.125098369	-0.432690328	0.007478659	0.063205787	0.029218294	0.863701407	0.942090476	-0.341153316	0.038792629	0.176693554	-0.237019189	0.157812564	0.400303079	0.249595134	0.136273522	0.368707423	-0.335636137	0.04226938	0.186252808
LTO1	LTO1	220064	turquoise	Sensory_perception	0.237668385	0.156643698	0.076479234	0.652784027	-0.422023826	0.009274466	0.072510632	-0.323330294	0.05093484	0.208362477	0.172188277	0.308170447	0.575136323	-0.431645214	0.007640307	0.064111175	-0.294035885	0.077321193	0.266628358	0.327435612	0.047898659	0.200862087	0.329460407	0.046455678	0.197209747	-0.04489144	0.791915028	0.908494303	0.227386737	0.175904181	0.425145222	0.302365666	0.068921732	0.249430663	-0.268368339	0.108271759	0.323440001	-0.305714343	0.065754337	0.24262451	-0.037801204	0.824218112	0.923744722	-0.156301598	0.355585846	0.619103134	-0.047203241	0.781453154	0.903379737	-0.246809396	0.140846366	0.375425841	0.13999847	0.40855986	0.664661306	-0.172724664	0.306642897	0.573575572	0.253386336	0.130227511	0.359229961	-0.066070349	0.697630244	0.858246783
DTNBP1	DTNBP1	84062	turquoise	Sensory_perception	0.06331842	0.709665381	0.076256887	0.653730241	-0.019736022	0.90769987	0.961805619	-0.194304837	0.249169927	0.513680781	0.123741843	0.465592267	0.709710817	-0.156303999	0.355578363	0.619094273	-0.215764612	0.199643358	0.45555186	0.061724167	0.71666965	0.868965135	0.240653703	0.151349426	0.391170361	0.030181696	0.859251451	0.940052422	0.032805105	0.847155955	0.934498316	0.238723127	0.154758057	0.396081415	-0.263697667	0.114792194	0.334316211	-0.197809822	0.240566288	0.503903941	-0.166526857	0.324586167	0.591030858	0.320259358	0.053305254	0.214164766	0.048586787	0.775209943	0.89986993	-0.35921137	0.029001853	0.148276517	0.169478856	0.315959903	0.58299925	-0.211021507	0.209946508	0.468212051	0.18910025	0.262320858	0.528110495	0.072005835	0.671921865	0.844090974
KCTD6	KCTD6	200845	turquoise	Sensory_perception	0.037680111	0.824772453	0.075835487	0.655524996	-0.102168921	0.547362603	0.767046604	-0.124745899	0.46195185	0.706811276	-0.075705916	0.656077228	0.834845428	-0.331992193	0.044700838	0.192731901	-0.218168584	0.194558528	0.449355336	0.268293427	0.108374078	0.323588721	0.193046126	0.252309242	0.517267238	0.053527334	0.753031579	0.88853385	0.031741551	0.852055594	0.936808727	0.287939467	0.083958539	0.279824663	-0.352629268	0.032303326	0.158238099	-0.282837088	0.0898456	0.290818121	-0.135326357	0.424528846	0.677562342	0.028269141	0.868089594	0.943855315	-0.081095526	0.633261544	0.821415557	-0.294245824	0.077100133	0.266178296	0.105854323	0.532927956	0.757611979	-0.077135862	0.649992818	0.831151675	0.444276249	0.005874123	0.054154467	-0.222706941	0.185208246	0.437221664
C2CD2	C2CD2	25966	turquoise	Sensory_perception	0.099547774	0.557740126	0.075824703	0.655570954	0.009537228	0.955323683	0.982128143	-0.06958674	0.682357428	0.849909591	0.045787107	0.787857397	0.906566033	-0.170921839	0.311796142	0.578879625	-0.122276901	0.470930957	0.713619522	0.400674223	0.013990995	0.094379931	0.400774146	0.013964922	0.094277519	-0.09179948	0.588940397	0.794056192	0.034284486	0.840350095	0.931406114	0.243648285	0.146170907	0.383326715	-0.409051109	0.011942891	0.085226358	-0.184040175	0.275538507	0.541939252	-0.13296213	0.432740648	0.684063014	0.212923826	0.2057709	0.463072307	-0.138508145	0.413616142	0.66894956	-0.153309562	0.364983482	0.627575384	-0.063883885	0.707186634	0.86375944	0.041348984	0.808015315	0.91625929	0.237586534	0.156790722	0.398886781	-0.229540428	0.171736287	0.419442395
ABCC5	ABCC5	10057	turquoise	Sensory_perception	0.156029178	0.356435391	0.075804173	0.655658441	-0.162792131	0.335707619	0.601365077	-0.207366254	0.218133637	0.477987225	-0.044177726	0.795152234	0.910159398	-0.354331834	0.031421185	0.155649905	-0.3243797	0.050144448	0.206411902	0.33744761	0.041101102	0.183107801	0.374945361	0.022221849	0.12574365	-0.0683412	0.68775337	0.852867454	-0.102394143	0.546475199	0.766586599	0.230197744	0.170478423	0.417626055	-0.355564161	0.030795093	0.153719959	-0.350164674	0.03361614	0.162051742	-0.232242041	0.166608597	0.412333229	-0.100548713	0.55376647	0.771489184	-0.188493506	0.263883261	0.529859744	-0.354353369	0.031410156	0.155616126	-0.031996162	0.850882134	0.936196526	-0.081416766	0.631911862	0.820549417	0.415031454	0.010641401	0.079093562	-0.329840866	0.046188489	0.196519285
MOB1B	MOB1B	92597	turquoise	Sensory_perception	-0.017324517	0.918938051	-0.075601675	0.656521634	0.185475706	0.271745336	0.537993554	0.112393264	0.507778973	0.740199248	0.237026256	0.157799807	0.400286418	0.23508936	0.161324479	0.405367809	0.009309218	0.956390749	0.982540394	0.046286432	0.785597688	0.905427742	0.107210703	0.527662193	0.754119622	-0.215229292	0.200788176	0.457044556	0.251695336	0.132899149	0.363415265	0.133329151	0.431460121	0.683051021	-0.070433485	0.678697983	0.847876765	0.075906526	0.655222307	0.834281661	-0.087783696	0.605407846	0.804440887	-0.190270794	0.259323935	0.524946878	0.351002786	0.033164895	0.160799112	0.016633946	0.922159229	0.968239495	0.142677179	0.399560755	0.656991015	0.294842961	0.076474058	0.264930142	-0.244429575	0.144841414	0.381345494	0.191263542	0.256800063	0.522159273
F3	F3	2152	turquoise	Sensory_perception	0.121877616	0.472391654	0.075464809	0.657105307	-0.143871903	0.395584162	0.653680617	0.291033916	0.080536483	0.273007151	-0.246904442	0.140688511	0.375175898	-0.116646093	0.491748597	0.728652053	0.216703696	0.197646094	0.453148797	0.099380649	0.558404892	0.77455978	0.254474687	0.12852922	0.356522017	0.306354408	0.065162197	0.241342288	-0.195391761	0.246480159	0.510781396	0.212941338	0.205732731	0.463032301	-0.137640603	0.41657572	0.671318733	-0.36550875	0.026108209	0.139103978	0.302329324	0.068956753	0.249494579	-0.189645471	0.260922106	0.526628037	-0.053117566	0.754863924	0.889499083	0.02210268	0.896687824	0.956878318	0.01802575	0.915668448	0.965437242	0.299939063	0.07129095	0.254254842	-0.029063142	0.864418442	0.942419586	-0.264748058	0.113300678	0.331803814
INPP1	INPP1	3628	turquoise	Sensory_perception	-0.092960337	0.584217217	-0.075459065	0.657129803	0.061341783	0.718353053	0.869993666	0.000172777	0.999190237	0.999694037	-0.202765257	0.228747447	0.490447994	-0.024265785	0.886639478	0.952342654	0.101039184	0.551824184	0.770197714	0.256101418	0.126021589	0.352339361	0.12383725	0.465245695	0.709467667	-0.107529987	0.52642636	0.753368563	0.010090293	0.952735721	0.980970673	-0.034747019	0.838224535	0.930336471	-0.346839327	0.035456282	0.16735769	-0.18189825	0.281262152	0.54794354	0.001897672	0.991106247	0.996606074	0.292020505	0.079468533	0.270838125	-0.003261044	0.984717173	0.993907435	-0.092394401	0.586517736	0.792603956	-0.21712757	0.196749185	0.452106147	0.008471744	0.960310665	0.984345642	0.116426798	0.492568791	0.729238661	-0.270550189	0.105323643	0.318565507
DYRK1B	DYRK1B	9149	turquoise	Sensory_perception	0.122813016	0.468973457	0.075429485	0.65725598	0.044866305	0.792028975	0.908569624	-0.104123311	0.539684834	0.762136058	0.058750513	0.729794951	0.876020483	-0.017823179	0.916612829	0.96589817	-0.060432673	0.72236055	0.872176015	0.255834087	0.126431162	0.353031011	0.154567025	0.361016012	0.623963404	-0.305280933	0.066157697	0.243446173	0.255752279	0.126556697	0.353264682	0.051069295	0.764042702	0.894217549	-0.269887924	0.106211981	0.319984512	-0.121557912	0.473562939	0.715562454	-0.100652604	0.553354788	0.77123718	0.245342425	0.143299297	0.379050603	-0.041107586	0.809115371	0.916783664	0.163183494	0.334531321	0.600309219	-0.176950894	0.294775385	0.561717341	0.242942625	0.14737936	0.385086613	-0.137300039	0.417740796	0.672202475	-0.101241622	0.551023459	0.769694707
BCAS4	BCAS4	55653	turquoise	Sensory_perception	0.07308801	0.66727291	0.075292991	0.657838315	-0.20684073	0.21932851	0.47940169	-0.259904229	0.120301903	0.34343791	0.135022988	0.425577657	0.678442524	-0.297220264	0.07402077	0.259900003	-0.356970581	0.030093103	0.151649639	0.289836428	0.081847662	0.275687925	0.498439516	0.001691074	0.024250598	-0.144697932	0.392848183	0.651368012	0.03539794	0.835235162	0.928920792	0.306247146	0.065261133	0.241548826	-0.522010216	0.000920516	0.016231748	-0.318291119	0.05487028	0.21790098	-0.223334115	0.183941543	0.435624165	0.062807367	0.711908144	0.866298064	-0.069651627	0.68207675	0.849754662	-0.426324358	0.00851051	0.068742003	0.034643298	0.838701084	0.930575591	0.040796189	0.810534948	0.917452121	0.379216161	0.020628216	0.120002687	-0.238411053	0.15531425	0.396862952
MTMR9	MTMR9	66036	turquoise	Sensory_perception	0.077762396	0.647333904	0.075288117	0.657859109	-0.217999847	0.194912443	0.449783233	-0.012705231	0.940506503	0.975963426	-0.200969685	0.232983362	0.495390385	-0.221541161	0.187579142	0.440403351	0.117177077	0.48976555	0.727213154	0.166026866	0.326061612	0.592507829	0.288206363	0.083659025	0.279215988	0.070990866	0.676293045	0.846519759	-0.325863604	0.049043612	0.203682433	0.232529565	0.166069427	0.4116569	-0.28991855	0.081757218	0.275491602	-0.250346177	0.135059642	0.366811853	0.273827291	0.101010609	0.310855485	0.178801625	0.289672404	0.556624491	-0.142905502	0.398799019	0.656355926	-0.161318774	0.3401588	0.605258108	0.027488651	0.871700929	0.945537516	0.158883263	0.34759565	0.611929192	0.2643044	0.113928864	0.332846745	-0.316836425	0.05605034	0.220551936
FSTL3	FSTL3	10272	turquoise	Sensory_perception	0.071996696	0.671961178	0.075196897	0.658248408	0.006723633	0.968495804	0.987781795	0.300185318	0.071047647	0.25382219	-0.027510071	0.871601781	0.94552016	-0.109759626	0.517835864	0.747367547	0.150543001	0.373803576	0.635165179	-0.071658638	0.673415961	0.844892985	0.239130229	0.154034679	0.395045494	0.417246813	0.010190908	0.076960141	-0.173562174	0.304267404	0.571148534	0.415339493	0.010577766	0.078799436	0.087542201	0.6064044	0.8050355	-0.383994097	0.018959421	0.113977696	0.267651686	0.109253599	0.325063037	-0.215112247	0.201039092	0.457316006	-0.110624154	0.514523721	0.744968723	-0.079588169	0.639610221	0.825197428	0.277890432	0.095851468	0.301806738	0.211859566	0.20809979	0.466011837	-0.271241698	0.104402106	0.31684136	-0.014824911	0.930603152	0.971922394
METTL2B	METTL2B	55798, 339175	turquoise	Sensory_perception	0.054611899	0.748188214	0.075075251	0.658767687	-0.167470099	0.321814053	0.588481818	0.16131968	0.340156052	0.605257382	-0.142721858	0.399411631	0.6568985	0.144390669	0.393864618	0.652177804	0.369495291	0.024402919	0.133335483	0.429928973	0.007912255	0.065587236	0.451779339	0.005001452	0.048882681	-0.057653469	0.734656565	0.878805051	-0.192922445	0.252619126	0.517594905	0.057304906	0.736203382	0.879618212	-0.449649445	0.005236971	0.050310778	-0.188111974	0.264868865	0.530895151	0.328664173	0.047018886	0.198721875	0.165417642	0.32786502	0.594255019	0.103415357	0.542460046	0.763828624	0.020034925	0.906308098	0.961161554	-0.29079292	0.08079904	0.273463267	0.484505823	0.002375193	0.030297483	0.115611116	0.495625702	0.731514333	-0.420102174	0.009634297	0.074304405
CTBP2	CTBP2	1488	turquoise	Sensory_perception	0.122301554	0.470840849	0.075002047	0.659080255	-0.161180344	0.340578865	0.605701427	0.361031806	0.028139477	0.145619866	-0.284872726	0.087459945	0.286269567	-0.083675415	0.622455489	0.814906186	0.25678298	0.124981854	0.350764887	0.602185697	8.03983535470614e-05	0.003138532	0.60180525	8.14606175933675e-05	0.003166621	0.156230264	0.355808186	0.619306854	-0.049508646	0.771057754	0.897816044	0.342777472	0.037814623	0.173984793	-0.617402595	4.68968133501471e-05	0.002151476	-0.588707376	0.000126728	0.004276049	0.230777064	0.1693753	0.416182802	-0.181500434	0.282333628	0.549057097	0.010258331	0.951949513	0.980611741	0.015054884	0.929529285	0.97146087	-0.229834044	0.171173594	0.418617441	0.698646286	1.51918150054947e-06	0.000187775	0.182775935	0.278907543	0.545522589	-0.593092152	0.000109533	0.003866623
PTPRO	PTPRO	5800	turquoise	Sensory_perception	0.137670027	0.416475148	0.074988518	0.659138024	-0.301910458	0.069361395	0.250255125	-0.088200193	0.603690785	0.803475805	0.057632906	0.734747786	0.878873533	-0.33266407	0.044244235	0.191516499	-0.215195501	0.200860593	0.457127837	0.469039195	0.003407563	0.038276086	0.566941658	0.000253608	0.006872135	0.086054303	0.612559752	0.808871074	0.127882863	0.45067667	0.69825275	0.468446816	0.003453866	0.038570066	-0.409661542	0.011804143	0.084579194	-0.509208261	0.00128774	0.020256498	-0.148206979	0.381348356	0.641815992	-0.149719384	0.376453512	0.637472089	0.041930414	0.805367214	0.915100783	-0.392972534	0.016128114	0.102900244	0.139127144	0.411511754	0.667206225	0.193382896	0.251466743	0.516358064	0.581524686	0.000160198	0.005016747	-0.217347118	0.19628575	0.451508383
BICD2	BICD2	23299	turquoise	Sensory_perception	0.146392267	0.387270636	0.074874951	0.659623064	0.110484069	0.515059696	0.745344286	0.212467007	0.206768317	0.464371592	0.030093135	0.859660336	0.940240431	-0.083222646	0.62434641	0.816081514	0.088971794	0.600515308	0.801490172	0.231233967	0.168508898	0.414970226	0.373593838	0.022746992	0.127541555	0.191777808	0.255499075	0.520757062	-0.010453609	0.951035909	0.980218925	0.468815876	0.003424955	0.038376463	-0.302750188	0.068552049	0.248668585	-0.397031956	0.014969831	0.098409151	0.135168107	0.425075769	0.678005706	-0.318175007	0.054963738	0.218137393	0.041478375	0.807425822	0.916036667	-0.087040267	0.608477916	0.806350046	0.143284263	0.397537235	0.655367456	0.326785033	0.048369867	0.202049294	-0.158900877	0.347541514	0.611883853	-0.135512807	0.423884967	0.677172814
PRMT9	PRMT9	90826	turquoise	Sensory_perception	0.090990076	0.592243557	-0.074483533	0.661295837	-0.286640382	0.085428259	0.282522093	-0.294361037	0.076979027	0.265895033	0.20136023	0.232057535	0.494312471	-0.21041443	0.211291306	0.469754778	-0.274271669	0.100436274	0.30982365	0.095485922	0.574000087	0.784795234	0.140240695	0.407741393	0.663829399	-0.159915702	0.3444311	0.60916765	0.08024172	0.636854466	0.823598296	0.015042824	0.929585598	0.971468116	-0.030989532	0.855523342	0.938290184	-0.092001866	0.588115738	0.793550304	-0.191214035	0.256925539	0.522299191	0.169940429	0.314624243	0.58179198	-0.08695413	0.608834057	0.806588344	-0.150638808	0.373496039	0.634999477	-0.01247777	0.941569768	0.976378647	-0.193317559	0.251630049	0.516524207	-0.038735885	0.819942153	0.92179177	0.001961235	0.990808365	0.996509307
TRMT1L	TRMT1L	81627	turquoise	Sensory_perception	-0.052795672	0.756304249	-0.074426921	0.661537912	0.136009945	0.422170847	0.675737917	0.205619579	0.222122346	0.482728633	-0.193700034	0.250675073	0.515362753	0.154432241	0.361440032	0.624310166	0.2841811	0.088264947	0.287902735	0.357568156	0.029798841	0.150692187	0.277587338	0.096229213	0.302521538	-0.078930004	0.642390248	0.826802326	0.000505485	0.997630917	0.999086055	0.158556485	0.348600938	0.612841574	-0.415114657	0.010624181	0.079013242	-0.14404116	0.395022654	0.653234241	0.248093165	0.138725219	0.372238043	-0.21846016	0.193948031	0.44854199	0.30071064	0.0705308	0.252727644	0.017221693	0.919417596	0.967068229	-0.105078742	0.535950311	0.75954925	0.408512802	0.01206639	0.085790551	0.163292343	0.334204613	0.600082878	-0.294334564	0.077006842	0.265962699
SPDEF	SPDEF	25803	turquoise	Sensory_perception	0.11368787	0.502871556	0.074110818	0.66289019	-0.303233782	0.068089332	0.247693604	-0.244591072	0.144567708	0.380910755	0.325487605	0.049320695	0.204260914	-0.225930935	0.178762046	0.428895863	-0.140206213	0.40785785	0.663941595	0.344794818	0.036627876	0.17068403	0.633755749	2.54433859667891e-05	0.001398981	0.002783512	0.986954914	0.994845229	0.212368679	0.206983443	0.464670291	0.451178471	0.005066949	0.049282641	-0.31809805	0.055025749	0.218272841	-0.420128987	0.009629196	0.074280562	0.076502952	0.652683122	0.832798203	-0.153838093	0.36331273	0.626009079	0.171782089	0.309330407	0.576319821	-0.406679848	0.012495055	0.087729216	0.245943037	0.14229125	0.377684724	-0.011715298	0.945134669	0.97782979	0.275872594	0.098387786	0.306277918	0.053655399	0.752459187	0.88830031
KCNQ3	KCNQ3	3786	turquoise	Sensory_perception	0.204549456	0.224590607	0.074060455	0.663105735	-0.097527989	0.565798685	0.779131059	-0.183528974	0.27689758	0.543402596	0.251174963	0.133729404	0.36476911	-0.257476891	0.123929865	0.349179955	-0.246610244	0.141177547	0.375936752	0.53478556	0.000649726	0.012840476	0.714463677	6.81558567971706e-07	0.000104393	-0.065260629	0.701164041	0.86016299	0.14303164	0.398378554	0.656085483	0.59521535	0.000101988	0.003684985	-0.510464365	0.001246731	0.019810164	-0.53384772	0.00066687	0.013065678	-0.154606247	0.360892677	0.623883618	-0.229104593	0.17257397	0.420559234	0.165455406	0.327753051	0.594131637	-0.469499459	0.003371961	0.038028084	0.225731734	0.17915565	0.429441301	0.180872246	0.284030971	0.550826458	0.363826231	0.026856896	0.141536374	-0.110301987	0.515756763	0.7458818
CELF5	CELF5	60680	turquoise	Sensory_perception	0.102985602	0.544148016	0.074044426	0.663174343	-0.03288938	0.846767952	0.934312468	-0.193800955	0.250423495	0.515078855	0.015031576	0.929638118	0.971495397	-0.272277382	0.103033377	0.314453344	-0.164382679	0.330942847	0.597094613	0.353652115	0.031770965	0.156650693	0.503938931	0.001473031	0.022186022	-0.072944638	0.667888129	0.84165571	-0.032526669	0.84843813	0.935126113	0.393636537	0.015933658	0.102136812	-0.426223185	0.008527844	0.068806828	-0.373875361	0.022636763	0.127175828	-0.063982127	0.706756283	0.863477234	0.256118575	0.125995338	0.35229372	0.009207492	0.956866841	0.982732419	-0.358111494	0.029533344	0.149853742	0.077303856	0.649279458	0.83076481	0.047998698	0.777862005	0.901322653	0.419977465	0.009658055	0.074425507	-0.192120148	0.254635457	0.519794319
UNC93A	UNC93A	54346	turquoise	Sensory_perception	0.203079051	0.228012598	0.073865364	0.663940957	-0.032997892	0.846268417	0.934097509	-0.121929437	0.472201942	0.714536812	0.198596977	0.23866194	0.501745933	-0.053291792	0.754084682	0.889107671	-0.117146684	0.489878946	0.727271981	0.337551453	0.041034931	0.18291956	0.37147894	0.023589413	0.130502994	-0.256073098	0.126064931	0.352386278	0.139794712	0.409249072	0.665221954	0.247459528	0.139769204	0.373734732	-0.319601793	0.053824094	0.215392958	-0.151668106	0.370201513	0.632171232	-0.009994003	0.953186257	0.981189409	-0.053388423	0.753652594	0.888880062	0.127835949	0.450844187	0.698367454	-0.013569587	0.936467002	0.97423117	0.004862879	0.977211832	0.990961214	0.323680563	0.050669923	0.207676121	0.058180048	0.732321713	0.877602802	-0.044890085	0.791921174	0.908494303
SESN2	SESN2	83667	turquoise	Sensory_perception	0.135136487	0.425185099	0.073707674	0.664616349	-0.071550051	0.673883495	0.845163361	0.063148801	0.71040949	0.865417581	0.131394438	0.438233914	0.688355568	-0.005464259	0.974394554	0.989969253	-0.029680316	0.861566802	0.941155765	0.621133921	4.09132849821138e-05	0.001951377	0.53575393	0.000632436	0.012607791	-0.088302991	0.603267308	0.803208799	0.315471452	0.05717591	0.223217572	0.340408313	0.039248065	0.177971892	-0.450916504	0.005095736	0.049454787	-0.352705269	0.03226352	0.158118222	-0.133292128	0.431589198	0.683158882	-0.340351307	0.039283091	0.178074537	0.277841733	0.095912084	0.301929367	-0.115378258	0.496500149	0.732186726	-0.039680768	0.815624724	0.919694852	0.419298781	0.009788223	0.075052071	0.35892106	0.029141368	0.148691744	-0.18559816	0.27142336	0.537663371
SH2B2	SH2B2	10603	turquoise	Sensory_perception	-0.016541617	0.922589992	-0.073651246	0.664858096	-0.220207554	0.190317536	0.443907806	-0.166370663	0.325046638	0.591526026	-0.133293202	0.431585453	0.683158783	-0.319920731	0.053571941	0.214769964	-0.097905017	0.564290365	0.778217434	0.221431159	0.187803959	0.440671228	0.146328318	0.387480305	0.646830284	-0.059633187	0.725890843	0.873997427	0.012368453	0.942080811	0.976591838	0.123299835	0.46719968	0.710924469	-0.208852516	0.2147786	0.47392719	-0.087183753	0.607884858	0.805945481	0.12953737	0.444790484	0.693544158	0.158739309	0.348038288	0.612258464	-0.235014223	0.161462345	0.405554788	-0.034838218	0.837805568	0.930116084	-0.032896871	0.846733468	0.934290222	-0.055655296	0.743537647	0.883517242	0.279463107	0.093909641	0.298252113	-0.21660711	0.197850867	0.453337334
PBDC1	PBDC1	51260	turquoise	Sensory_perception	0.166423174	0.324891788	0.073599768	0.665078663	-0.052136866	0.759254623	0.891788945	-0.101368081	0.55052354	0.769346541	-0.03430734	0.840245042	0.93134554	-0.325952268	0.048978456	0.203490236	-0.140851894	0.405680341	0.662228103	0.477274922	0.002817583	0.033840832	0.476713969	0.002854729	0.034155872	0.013095023	0.938684653	0.975144625	-0.091638428	0.589596998	0.794433015	0.497264897	0.001741162	0.024703235	-0.464296441	0.003793905	0.040869588	-0.40947554	0.011846275	0.084759002	-0.004445754	0.9791661	0.991792181	-0.10953053	0.51871533	0.747998372	-0.037328089	0.826384421	0.924698698	-0.350449051	0.03346247	0.161602843	0.172032312	0.308615516	0.575636694	0.118777234	0.483814487	0.723123454	0.484135987	0.002396248	0.030463867	-0.266666103	0.11061486	0.327373722
MMD	MMD	23531	turquoise	Sensory_perception	-0.090899242	0.592614756	-0.073565859	0.665223971	-0.002480105	0.988376743	0.995464622	0.305041484	0.06638138	0.243904995	-0.349972713	0.033720197	0.162317232	-0.100991122	0.55201437	0.770373218	0.031089631	0.855061604	0.938133766	0.403883394	0.013173854	0.090823468	0.27738713	0.096479356	0.302917732	0.115179809	0.497246006	0.732585064	-0.0837665	0.622075375	0.814630777	0.08478701	0.617823197	0.812188956	-0.487700155	0.002199973	0.028835838	-0.284979401	0.087336289	0.286038537	-0.176047693	0.297286548	0.564272099	-0.040885206	0.81012908	0.917305221	-0.172650586	0.306853575	0.573725798	0.013611866	0.936269452	0.974162765	-0.335648552	0.042261283	0.186239334	0.362727159	0.027355465	0.143105613	0.330976518	0.045398291	0.194503274	-0.576505989	0.000188096	0.005604744
ZNF318	ZNF318	24149	turquoise	Sensory_perception	0.080027926	0.637755418	0.073086309	0.667280206	0.16278449	0.335730609	0.601365077	0.011888737	0.94432367	0.977600637	0.088846563	0.601030197	0.801815778	-0.066212741	0.697009461	0.857901674	-0.13041979	0.441668359	0.691016659	0.205080401	0.22336364	0.484179453	0.212439075	0.206829412	0.46444429	-0.053931593	0.751225173	0.887530703	0.14602878	0.388463283	0.647679759	0.11897556	0.483079523	0.722551066	-0.24414625	0.14532251	0.382089512	-0.055023824	0.746351152	0.885006774	-0.183976261	0.275708188	0.542145212	0.07686886	0.65112723	0.831888539	-0.108112581	0.524175007	0.751911755	0.05342245	0.753500456	0.888796822	-0.127029604	0.453728689	0.700506146	0.090594205	0.593862053	0.797020047	-0.106470686	0.530531952	0.755938343	-0.103343294	0.542742915	0.764011097
MRPS5	MRPS5	64969	turquoise	Sensory_perception	0.139474143	0.410334734	0.072833632	0.668364614	-0.484733357	0.00236232	0.030207705	-0.299008654	0.072216103	0.256280087	0.157152503	0.352940164	0.616746511	-0.121349061	0.474328921	0.716163532	-0.108408504	0.523033263	0.75103473	0.325579175	0.0492531	0.204098801	0.070485637	0.67847283	0.847744745	-0.452568227	0.004916572	0.048350843	0.428195376	0.008195324	0.067113971	-0.138149959	0.41483663	0.669964331	-0.254568204	0.128384065	0.356297216	-0.057557501	0.735082337	0.879078438	-0.047166232	0.781620341	0.903477908	0.119857504	0.479818228	0.720168575	0.199719352	0.235964238	0.498741964	0.128361316	0.448970174	0.696848299	-0.233738288	0.163816531	0.408711897	0.079397275	0.640416042	0.825600006	0.009801036	0.954089186	0.981574799	-0.106644587	0.529856888	0.755469941
DMAC2	DMAC2	55101	turquoise	Sensory_perception	0.045402453	0.789599324	0.072799608	0.668510683	-0.132703943	0.433642718	0.684821634	0.064748353	0.703402926	0.861510448	-0.18415028	0.275246353	0.541611699	-0.266232216	0.111218177	0.328347912	-0.17036096	0.313410442	0.58058504	0.47123847	0.003240351	0.037082134	0.393465431	0.015983578	0.102335091	0.127943678	0.450459569	0.69809198	-0.00582265	0.972715742	0.989283308	0.248891594	0.137417912	0.370331933	-0.463915207	0.00382655	0.04108098	-0.375540417	0.021993853	0.124899985	-0.250914277	0.134146767	0.365368541	-0.151873599	0.369545856	0.631650146	-0.144984274	0.391902324	0.650584464	-0.193704289	0.250664463	0.515349131	-0.129151597	0.446159173	0.694576959	0.230763679	0.16940073	0.416209479	0.679960421	3.67585255563782e-06	0.000358982	-0.453747732	0.004791988	0.047581445
PRXL2B	PRXL2B	127281	turquoise	Sensory_perception	0.080574995	0.635451025	-0.072683125	0.669010853	-0.24538725	0.143223883	0.378969861	-0.031245035	0.854344848	0.937856491	-0.03275947	0.847366076	0.934633456	-0.366511414	0.025670305	0.137684074	-0.246309864	0.141678146	0.376726895	0.58271868	0.000154136	0.004880649	0.586703347	0.000135367	0.004461635	0.020229374	0.905402835	0.960794999	0.159688401	0.345126291	0.609782572	0.457725222	0.004391782	0.044983725	-0.523138203	0.00089312	0.015903067	-0.561981632	0.000295065	0.007576511	-0.206278573	0.220611641	0.480947916	-0.09505181	0.57575049	0.785915342	0.012847148	0.939843161	0.975642278	-0.3326087	0.044281721	0.191613832	0.046122688	0.786338524	0.905837666	0.243893528	0.145752628	0.382744441	0.473477165	0.003077526	0.035833828	-0.361161667	0.028078775	0.145422098
DIP2C	DIP2C	22982	turquoise	Sensory_perception	0.099700853	0.557131556	0.07246071	0.669966276	-0.174341738	0.3020668	0.568887636	0.051568361	0.761803294	0.893113776	-0.138777104	0.412701023	0.668162931	-0.067190959	0.692750002	0.855528756	0.024212797	0.886885426	0.952417018	0.162079799	0.337855158	0.603212852	0.04948851	0.771148386	0.897864137	0.003353725	0.984282881	0.993799743	0.008609195	0.959667239	0.984049763	-0.043240267	0.799409404	0.912191178	-0.263771348	0.114687091	0.334118928	-0.150550807	0.373778512	0.635149966	-0.088856672	0.600988623	0.801780347	-0.014701586	0.931179068	0.972131784	-0.039233018	0.817669958	0.920680038	0.015808124	0.926012881	0.970124089	-0.207197753	0.218516266	0.478452824	0.023923216	0.888229706	0.953006126	0.007791552	0.963495081	0.985655688	-0.280776379	0.092311342	0.295403695
PCNT	PCNT	5116	turquoise	Sensory_perception	-0.067973074	0.689351099	-0.07221662	0.671015399	-0.111824577	0.509942246	0.741664328	0.025879877	0.879152737	0.948935306	0.086914886	0.608996342	0.806713044	0.199725681	0.235949086	0.498741941	0.106875306	0.528961911	0.754876193	0.346462894	0.035669668	0.167926753	0.206627571	0.219814444	0.480022384	-0.175587304	0.29857181	0.565573922	0.25390648	0.1294138	0.357865967	-0.118222378	0.485873764	0.724507569	-0.125197158	0.460320679	0.705557752	-0.00487208	0.977168727	0.990951266	0.018013138	0.915727241	0.965462122	-0.117979434	0.486776845	0.725177048	0.288536733	0.083289425	0.278510621	0.093329403	0.582719139	0.790254884	-0.250485314	0.13483564	0.366430448	0.216602207	0.197861267	0.453337334	0.011007794	0.948443511	0.979184764	-0.147093049	0.384977317	0.644830276
BOD1	BOD1	91272	turquoise	Sensory_perception	0.023766262	0.888958439	0.072136514	0.671359834	-0.199317631	0.236927421	0.49985014	0.061280188	0.718624342	0.870095652	0.016104455	0.924629874	0.969504918	0.093695186	0.581236082	0.789358942	0.01139312	0.946641315	0.978504164	0.064811255	0.703127883	0.861391508	-0.002622148	0.987711096	0.995173938	-0.189387977	0.261582084	0.527294312	0.219180498	0.192445567	0.446650471	-0.175690379	0.298283749	0.565273171	-0.019575919	0.908445464	0.962122643	-0.077705531	0.647575052	0.829803173	-0.159064927	0.347037549	0.611470972	0.321107424	0.052642009	0.212517098	0.076818039	0.651343242	0.83202481	0.190228639	0.259431469	0.525027448	-0.270289761	0.105672296	0.319121109	0.227613367	0.175462235	0.424570564	-0.22510705	0.180393963	0.431082297	-0.135204059	0.424951481	0.677920317
ZNF618	ZNF618	114991	turquoise	Sensory_perception	0.09965751	0.557303837	0.072053459	0.67171702	-0.233467415	0.164319475	0.409327199	-0.078773892	0.643050356	0.827234121	-0.027730161	0.870583183	0.945067032	-0.225613807	0.179388952	0.429730834	0.051106651	0.763875011	0.894134966	0.372793628	0.023062749	0.128710825	0.602577359	7.93178622644287e-05	0.003107669	0.097810517	0.564668242	0.778443931	-0.19340028	0.251423302	0.516302266	0.437777192	0.006733071	0.059083662	-0.339057366	0.040084996	0.180281784	-0.384657447	0.018736916	0.113218886	0.272960968	0.102137474	0.312912584	0.129849753	0.443683854	0.692534485	0.012001812	0.943794963	0.977424877	-0.292021299	0.079467678	0.270838125	0.139530453	0.410143915	0.666019489	0.25057334	0.134694066	0.366214975	0.427187545	0.008363836	0.067964704	-0.220665623	0.189373793	0.44276212
PAIP2	PAIP2	51247	turquoise	Sensory_perception	0.124212429	0.463884165	0.071815029	0.672742808	-0.101570417	0.549724104	0.768813727	-0.199944777	0.235424914	0.498129229	0.282319439	0.090460169	0.292017543	0.002409678	0.988706788	0.995612088	-0.07532589	0.657697936	0.835870199	-0.20809744	0.216478611	0.475993512	0.016417238	0.923170317	0.968734935	-0.211446083	0.209009513	0.467142077	0.023667409	0.889417459	0.95350289	-0.10928351	0.519664431	0.748699301	0.211368418	0.209180696	0.467364684	0.20800701	0.216682828	0.476208572	0.090705638	0.593406269	0.796727242	0.179827275	0.286869053	0.553623086	-0.050586139	0.766212518	0.895291599	0.07168458	0.673304278	0.844847827	0.005919386	0.972262626	0.989143447	-0.171908316	0.308969643	0.575954912	-0.567501205	0.000249275	0.006789579	0.193863628	0.250267345	0.514941061
POLR3B	POLR3B	55703	turquoise	Sensory_perception	-0.032117573	0.850322683	-0.071602304	0.673658497	0.007288013	0.965852831	0.98663981	0.037155383	0.827175527	0.92505148	0.115043498	0.497758651	0.732960308	0.109593135	0.518474927	0.747860139	0.096050944	0.571725448	0.783232288	0.260874004	0.1188749	0.341103121	0.296105253	0.075163646	0.262223103	0.064651356	0.703827127	0.861721729	0.152046822	0.368993696	0.631152561	0.24867089	0.13777837	0.370924671	-0.197086786	0.242324511	0.505982399	-0.16889452	0.317655903	0.584654506	-0.011586073	0.945738962	0.978075569	-0.329530428	0.046406411	0.197103834	0.295278985	0.076019414	0.263947795	-0.236915095	0.15800057	0.400563953	0.18972489	0.26071877	0.526402449	0.119638641	0.480626478	0.720781187	0.362687293	0.027373692	0.143157542	0.082723219	0.626434938	0.817293713
RENBP	RENBP	5973	turquoise	Sensory_perception	0.121624986	0.473317078	0.071502045	0.674090229	-0.40268508	0.013474127	0.09214205	-0.270133566	0.105881826	0.319453	0.184626406	0.273985329	0.540351019	-0.154426771	0.361457246	0.624317253	-0.000279769	0.998688791	0.999500136	0.413452578	0.010972702	0.080718799	0.52638631	0.000818224	0.015027297	-0.136892585	0.419137112	0.673240515	0.138663472	0.413087511	0.668499953	0.3321	0.044627318	0.192575391	-0.380684424	0.020102844	0.118093596	-0.318810221	0.054454008	0.216954036	0.200314297	0.234542649	0.497121176	0.002704512	0.987325118	0.994994305	0.24435059	0.144975416	0.381553064	-0.341501895	0.038581014	0.176110876	0.130769683	0.44043372	0.690023942	0.134370292	0.427839059	0.680144558	0.368674896	0.024746095	0.13458728	-0.081016505	0.633593729	0.821603388
SYNGAP1	SYNGAP1	8831	turquoise	Sensory_perception	-0.047523277	0.780007786	-0.071425431	0.674420212	0.188232831	0.264556396	0.530579671	0.213999304	0.203435923	0.460247012	0.078859505	0.642688317	0.826967489	0.329289215	0.046576309	0.197562749	0.058088292	0.732728392	0.877821445	0.340373202	0.039269635	0.178038496	0.028303918	0.867928741	0.943794395	-0.308030184	0.063631801	0.238031536	0.377568604	0.02123132	0.122192271	-0.18235279	0.280041128	0.546711385	-0.113372239	0.504065793	0.737541696	0.081659744	0.630891771	0.819881319	-0.295144195	0.076159734	0.264278937	-0.25989525	0.120315175	0.343457978	0.196662218	0.24336096	0.507267529	0.278089194	0.095604367	0.301373874	-0.325152091	0.049569003	0.204959582	0.375835093	0.02188167	0.124518742	-0.184927411	0.273190064	0.539518833	-0.165908834	0.326410524	0.592852849
RARB	RARB	5915	turquoise	Sensory_perception	0.222160156	0.186317614	0.071251045	0.675171528	-0.323413925	0.050871487	0.208192202	-0.126040563	0.457280294	0.703190328	0.053057967	0.755130541	0.889662902	-0.330765126	0.045544549	0.194840171	-0.054081126	0.750557325	0.887233056	0.528374715	0.000775173	0.01448426	0.630312728	2.90235134800812e-05	0.001531073	-0.062187624	0.714631093	0.867762494	-0.043407234	0.798650756	0.911791096	0.532419955	0.000693741	0.013400351	-0.56406149	0.000276995	0.007273501	-0.511849003	0.001202865	0.019356872	0.147683966	0.38304972	0.643289986	0.013491124	0.936833628	0.974384894	0.128526508	0.448381799	0.696382131	-0.32803244	0.047469633	0.199827418	0.130454448	0.441545979	0.690927825	0.234810941	0.16183577	0.406076698	0.321673782	0.052202764	0.21142935	-0.313718141	0.058648001	0.22651893
ZNF211	ZNF211	10520	turquoise	Sensory_perception	0.149985668	0.375595549	0.0711713	0.675515202	-0.031663308	0.852416264	0.936995799	-0.214697988	0.201928926	0.458434004	0.09555111	0.573737446	0.78458733	-0.232531577	0.166065659	0.411655448	-0.293129902	0.078280834	0.268540222	0.07193774	0.6722148	0.844256816	0.18728734	0.267007407	0.533170535	-0.028199142	0.868413375	0.944002942	-0.010264902	0.951918769	0.980610821	0.021178815	0.900984412	0.958880482	0.06942669	0.68304994	0.850315456	-0.135111256	0.425272346	0.678200449	-0.152969102	0.366062144	0.628490484	-0.007703485	0.963907424	0.985808835	-0.242857632	0.147525401	0.385293086	-0.112467432	0.507497181	0.740006116	-0.09639004	0.570362306	0.782250212	-0.262403867	0.116649588	0.337304099	-0.047520094	0.780022159	0.902641082	-0.090281231	0.595142994	0.797957431
EPGN	EPGN	255324	turquoise	Sensory_perception	0.096924038	0.568218676	0.070995881	0.676271422	-0.13822503	0.414580663	0.669778774	-0.081485532	0.631623092	0.820355623	0.034288891	0.840329847	0.931396049	-0.22001772	0.190709612	0.444372528	-0.194576661	0.248495421	0.512960633	0.234240942	0.162886165	0.407579618	0.353836899	0.031675562	0.156407012	0.061829802	0.716204833	0.868715051	0.132569411	0.434113164	0.685185968	0.365044351	0.026313112	0.139738107	-0.260942331	0.118774839	0.340941934	-0.445490235	0.005724612	0.053286256	-0.0918866	0.588585345	0.793876127	-0.298750384	0.072474574	0.256800654	0.147449376	0.383814286	0.64399289	-0.374040821	0.022572184	0.126963491	0.229762765	0.171310074	0.418827387	0.045438745	0.789434929	0.907344062	0.393521906	0.015967087	0.10226494	-0.074704624	0.660350781	0.837410611
KIF3B	KIF3B	9371	turquoise	Sensory_perception	0.114313063	0.500510278	0.070975913	0.676357521	0.051527893	0.761984809	0.893186965	0.258373788	0.122579949	0.347088928	-0.028692373	0.866132389	0.943065464	0.164960463	0.329222406	0.595553442	0.413841203	0.010890353	0.080325437	0.002038495	0.990446289	0.99639694	0.137938089	0.415559516	0.670518431	0.20927961	0.213821109	0.472770108	-0.12240371	0.470467556	0.713214198	0.311881089	0.060222526	0.230136747	0.006150143	0.971181772	0.988752388	-0.20430761	0.225151018	0.486276659	0.487999674	0.002184139	0.028701855	-0.274762942	0.099804232	0.308727301	0.29677176	0.074478838	0.260839571	0.023426387	0.890536779	0.954032267	0.270875254	0.104889681	0.317724702	0.317388427	0.055600194	0.219592193	-0.183685127	0.276481969	0.542963014	0.076306695	0.653518231	0.833276652
AZI2	AZI2	64343	turquoise	Sensory_perception	0.055915755	0.742378132	0.070881432	0.676764973	-0.025597032	0.880463946	0.949497992	0.307285084	0.064308717	0.239452275	-0.080182989	0.637101915	0.82373712	0.012751503	0.940290213	0.975842164	0.217058396	0.196895362	0.452275408	0.367203808	0.025371468	0.136678999	0.36086192	0.028219051	0.145856594	0.180388473	0.285342602	0.552073088	-0.016479539	0.92287963	0.968615268	0.290575998	0.081035937	0.27394249	-0.274987285	0.099516616	0.308248907	-0.280299913	0.092888785	0.296467672	0.164081102	0.331843047	0.597892496	-0.099970799	0.556059128	0.773030627	0.051367365	0.762704975	0.893477712	0.078429488	0.644507597	0.828043081	-0.057137663	0.736945922	0.87998043	0.472808559	0.003125391	0.036223634	0.092509277	0.586050442	0.792329447	-0.268591922	0.107966813	0.322961808
VPS4B	VPS4B	9525	turquoise	Sensory_perception	0.081003206	0.63364964	0.070872197	0.676804806	-0.09055475	0.594023465	0.797138065	-0.001846886	0.991344255	0.996688703	0.236217369	0.159264933	0.40246389	0.136194166	0.421536642	0.675220762	0.098315611	0.562649871	0.777221763	0.196645677	0.243401399	0.507310947	0.292095776	0.07938751	0.270711774	-0.002408385	0.988712845	0.995612088	0.165767238	0.326829398	0.593312034	0.168832233	0.317837022	0.584800529	-0.120651822	0.476890819	0.718099537	-0.112097294	0.50890426	0.740899098	0.072044213	0.671756791	0.844018853	0.066176052	0.697169397	0.857999785	0.328579853	0.04707885	0.198841047	-0.108062783	0.524367257	0.752065471	0.120696733	0.476725582	0.717996997	0.103961463	0.540318686	0.762462476	0.004160276	0.980503653	0.992321756	0.152658195	0.367048833	0.62939479
RAB24	RAB24	53917	turquoise	Sensory_perception	0.091722387	0.589254658	0.070533699	0.678265355	-0.320339256	0.053242485	0.214018938	-0.123799972	0.465381095	0.709531942	0.095763522	0.572882026	0.784010178	0.019593564	0.908363288	0.962079059	0.112157155	0.508676567	0.74071884	0.351151058	0.033085582	0.160568043	0.348799703	0.03436179	0.164274666	-0.246289595	0.141711973	0.376797477	0.236458414	0.158827307	0.401777937	0.134051161	0.428947187	0.681081675	-0.303933219	0.067424438	0.246202409	-0.146529628	0.386820492	0.646312229	0.191610389	0.25592213	0.521171765	-0.044153649	0.795261499	0.910201699	0.315449401	0.05719424	0.223263431	-0.023053588	0.892268492	0.954820886	0.008437347	0.960471686	0.984414223	0.312614668	0.05958981	0.228661245	0.23537022	0.160809889	0.404649773	-0.076238025	0.653810531	0.833435748
ARHGAP11A	ARHGAP11A	9824	turquoise	Sensory_perception	0.078929877	0.642390786	0.070474578	0.678520572	-0.006100818	0.971412802	0.988823309	0.070998102	0.676261846	0.846494492	0.294778164	0.076541803	0.265060767	0.232479656	0.166162927	0.411751028	0.244459517	0.144790639	0.381264577	0.365414932	0.026149497	0.139229333	0.508585276	0.001308517	0.020472316	-0.095780489	0.572813721	0.78397024	0.193745488	0.250561745	0.515244413	0.401147389	0.013867892	0.093877529	-0.310050219	0.061824908	0.233770406	-0.23726913	0.157361804	0.399717305	0.205768159	0.221781119	0.482362754	-0.20614913	0.220907824	0.481298091	0.581590751	0.000159858	0.005009708	-0.13967561	0.409652241	0.665588733	0.224757016	0.181090487	0.431970909	0.470579992	0.003289649	0.037416231	0.090037785	0.596140209	0.798647499	0.112567948	0.507115403	0.73975704
CEP295NL	CEP295NL	100653515	turquoise	Sensory_perception	0.155906469	0.35681846	0.070396447	0.678857902	-0.246567966	0.141247927	0.376043581	-0.152684762	0.36696446	0.629329368	-0.120270041	0.478296679	0.719092419	-0.452160443	0.004960291	0.048623267	-0.317003834	0.055913516	0.220257053	0.332915417	0.044074392	0.191097211	0.358391381	0.029397341	0.149494972	-0.004987298	0.976628944	0.99074136	0.033433885	0.844261904	0.933221018	0.268259186	0.10842087	0.323664928	-0.44852951	0.005364609	0.051092458	-0.464560374	0.003771446	0.040709023	-0.155536213	0.357975816	0.621182311	0.116531309	0.492177819	0.728987427	-0.190508593	0.258717886	0.524314487	-0.225001871	0.180603055	0.431357076	-0.03680553	0.828778589	0.925863642	0.064036159	0.706519637	0.863355282	0.401513408	0.013773293	0.093429383	-0.324520542	0.050039122	0.206152193
EFNA1	EFNA1	1942	turquoise	Sensory_perception	0.101512666	0.549952222	0.07035062	0.679055792	-0.123620318	0.466033914	0.710051485	0.005248431	0.975405606	0.990363167	-0.199446616	0.236617872	0.499497621	-0.44899477	0.005311262	0.050745038	-0.350860524	0.033241138	0.160991018	0.363331275	0.027080485	0.142226859	0.421458732	0.00937907	0.073028561	0.269037275	0.107361331	0.321862709	-0.112042238	0.509113724	0.741016841	0.413587109	0.010944136	0.080580245	-0.538622187	0.0005836	0.011974731	-0.574098127	0.000202969	0.005921074	-0.365678365	0.0260337	0.138864295	-0.266440229	0.110928628	0.327847718	-0.182957783	0.278421299	0.544942054	-0.491230361	0.002019597	0.027243188	0.03925141	0.817585924	0.920623116	-0.047812655	0.778701507	0.901854834	0.655112174	1.08358755762049e-05	0.000768854	-0.412442178	0.011189283	0.081710253
CPNE5	CPNE5	57699	turquoise	Sensory_perception	0.100678875	0.55325071	0.070275338	0.679380915	-0.12563241	0.458750293	0.704258156	0.128729236	0.4476603	0.695800431	-0.09051771	0.594175018	0.797254007	0.023005117	0.892493683	0.954957041	0.413850687	0.01088835	0.080320072	0.508787625	0.001301737	0.020400997	0.52772947	0.000788917	0.014658688	0.012108608	0.943295633	0.977193325	-0.164463011	0.330703314	0.596932131	0.380946241	0.020010344	0.117726646	-0.39929208	0.014355879	0.095854071	-0.368098623	0.024989536	0.135300497	0.495571808	0.001815653	0.02536658	-0.068613348	0.686573055	0.852224884	0.215187271	0.200878234	0.457149233	-0.158944462	0.347407578	0.611785442	0.062339467	0.713963621	0.867350968	0.430313112	0.007850677	0.065241569	0.1896968	0.260790677	0.52647778	-0.320315898	0.053260829	0.214056091
TWNK	TWNK	56652	turquoise	Sensory_perception	0.011537232	0.945967361	-0.07027121	0.679398743	-0.105162969	0.535621688	0.759340813	-0.159793764	0.344803936	0.609463825	0.119531217	0.481023447	0.721027915	-0.14293654	0.398695532	0.656265856	-0.104490266	0.538249031	0.761144459	0.354374416	0.031399378	0.155589308	0.442010261	0.006162214	0.055736125	-0.135778407	0.422968702	0.676408973	0.128107899	0.449873598	0.697532084	0.307204177	0.064382561	0.23959274	-0.377482695	0.021263167	0.12230322	-0.299117964	0.072106926	0.256071157	-0.029339388	0.863141843	0.941875473	0.000287436	0.998652859	0.999487375	0.150210427	0.374872279	0.636049751	-0.278911821	0.094586865	0.299509443	0.121687237	0.473088951	0.715214231	0.102442209	0.546285902	0.766433266	0.336962351	0.041411465	0.183960885	-0.048652859	0.77491214	0.899705905
SSH3	SSH3	54961	turquoise	Sensory_perception	-0.054653324	0.74800341	0.070118656	0.680057767	0.03117174	0.854682887	0.937992174	0.047222181	0.781367594	0.90333734	-0.176821776	0.295133535	0.562053588	-0.18461994	0.27400243	0.540360028	-0.135760048	0.423032001	0.676447476	0.137405876	0.41737853	0.671920203	0.258029126	0.123097393	0.347871359	0.252823209	0.131112741	0.360599217	-0.309259011	0.062527732	0.235358063	0.147397689	0.383982863	0.644125345	-0.113796822	0.502459656	0.736441327	-0.289181369	0.082571885	0.277139349	-0.16112407	0.340749717	0.605863667	-0.003718364	0.982574259	0.993103434	-0.308597446	0.063120233	0.236795839	-0.316373038	0.056430458	0.221456046	-0.062177861	0.714674016	0.867782029	-0.095514594	0.573884558	0.784700481	0.417888386	0.010063516	0.076322344	-0.314482212	0.058002826	0.225092346
TM7SF3	TM7SF3	51768	turquoise	Sensory_perception	0.119020551	0.482912876	0.069968914	0.680704867	-0.155999508	0.356527994	0.619871582	-0.06636873	0.696329622	0.857481035	0.112654866	0.506785394	0.739523093	-0.105777161	0.533228278	0.757771039	-0.098385067	0.56237258	0.777082373	0.43574961	0.007022223	0.060720938	0.435000029	0.007131786	0.061273257	-0.093980289	0.580081311	0.788626957	0.253354511	0.130277422	0.35930945	0.270766527	0.10503468	0.317981484	-0.290746352	0.080849851	0.273551396	-0.341189719	0.038770486	0.176632936	-0.090238992	0.595315964	0.798066205	0.079717828	0.639063123	0.82487529	0.184614387	0.274017115	0.540373602	-0.096203219	0.57111313	0.782777829	-0.014067787	0.934139403	0.97326958	0.392379442	0.016303486	0.103631501	0.26370948	0.114775339	0.334294594	-0.174827914	0.300699532	0.567533581
SPSB1	SPSB1	80176	turquoise	Sensory_perception	-0.024665009	0.884786806	-0.069940819	0.680826301	0.136748257	0.419632342	0.673659537	0.337441558	0.041104961	0.183107801	-0.165183642	0.328559343	0.595005369	-0.03795345	0.823521277	0.923435819	0.211124521	0.209718899	0.46795752	-0.144075221	0.394909712	0.653137678	0.102798845	0.544882331	0.76539803	0.364373464	0.026611468	0.1407591	-0.235052778	0.161391591	0.405461618	0.308899981	0.062848733	0.236150577	0.028004634	0.869313179	0.944475228	-0.393024267	0.016112893	0.102854902	0.285439569	0.086804415	0.284995824	-0.177632679	0.292888852	0.55989219	-0.02861124	0.866507525	0.943175636	-0.044344401	0.794395939	0.909815409	0.196239449	0.244395974	0.508383193	0.180595067	0.284781996	0.551581622	-0.352360182	0.032444585	0.158697486	-0.058971171	0.728818338	0.875559546
TMEM60	TMEM60	85025	turquoise	Sensory_perception	0.097533269	0.565777551	0.069827434	0.68131647	-0.093991149	0.580037347	0.788592053	0.042599541	0.802322344	0.913608071	-0.033652191	0.843257589	0.932792277	-0.014131755	0.933840582	0.973165967	0.022873476	0.89310532	0.955219038	0.416686094	0.010303367	0.077498434	0.313223464	0.059068733	0.227459849	-0.140887462	0.405560582	0.662130323	0.078433485	0.644490674	0.828038231	0.154763041	0.360399892	0.623439225	-0.330300594	0.045867282	0.195719106	-0.240345968	0.151889069	0.392004308	-0.044071563	0.795634049	0.910396032	-0.142996897	0.398494339	0.65615615	0.223791063	0.183022518	0.434503602	-0.108633603	0.522165595	0.750480504	-0.088610956	0.601999416	0.80238881	0.232475313	0.166171064	0.411751028	0.18347012	0.277054327	0.543536274	-0.290629826	0.080977101	0.273818735
SAYSD1	SAYSD1	55776	turquoise	Sensory_perception	-0.149269722	0.37790494	-0.069736146	0.681711208	0.054202794	0.750014058	0.886959671	0.191361768	0.256551233	0.521906485	-0.12325608	0.46735896	0.710997071	0.125583282	0.458927404	0.704398789	0.043038925	0.800324481	0.912578509	-0.065596207	0.699698747	0.859388146	0.008998686	0.957844126	0.98315066	0.021399936	0.899955792	0.958389429	-0.017015633	0.920378692	0.967430126	-0.179623542	0.287424506	0.554127025	-0.089339604	0.599004152	0.800536317	-0.016628085	0.922186573	0.968250921	-0.109264215	0.519738602	0.748755427	0.293465586	0.077924193	0.267825915	-0.176496437	0.296037202	0.563053325	0.120129288	0.478815532	0.719435799	-0.299766848	0.071461487	0.254615012	0.108893107	0.521166185	0.749794449	-0.180128829	0.286048178	0.552825464	-0.205016409	0.223511275	0.484355562
LRCH1	LRCH1	23143	turquoise	Sensory_perception	-0.002527196	0.988156066	0.069712206	0.68181474	0.204266177	0.225247121	0.486381568	0.273605246	0.101298526	0.311377733	-0.369278733	0.024493121	0.133675615	0.007190938	0.966307407	0.986829805	0.136670594	0.419898965	0.673863876	0.141917935	0.402099775	0.659242621	0.145922939	0.388810964	0.648026623	0.191704636	0.255683917	0.520954282	-0.369778055	0.024285555	0.132927239	0.009020294	0.957742989	0.983140468	-0.2313172	0.168351411	0.414752341	-0.119325275	0.481784955	0.721650887	0.043154673	0.799798385	0.912352414	0.074628426	0.660676429	0.83752869	-0.19327867	0.251727284	0.516635053	-0.013378157	0.937361502	0.974615801	-0.225711875	0.179194923	0.429484765	0.170829025	0.312062913	0.579146286	0.184156961	0.275228633	0.541588927	-0.387361745	0.017852292	0.109776044
CD209	CD209	30835	turquoise	Sensory_perception	0.225479964	0.179654004	0.069708181	0.681832148	-0.094118567	0.579521605	0.788255418	0.138138769	0.414874793	0.669979956	-0.068702062	0.686188459	0.852016919	-0.13295836	0.432753814	0.684075702	0.025634793	0.880288877	0.949438106	0.611043085	5.89453755952762e-05	0.002530043	0.570822938	0.000224893	0.006356362	0.019191951	0.910233903	0.962928854	0.083749106	0.622147955	0.814691691	0.423372313	0.009028861	0.071314001	-0.547942343	0.000447231	0.010013743	-0.503204853	0.001500624	0.022421311	0.057433215	0.735633865	0.879324534	-0.1854257	0.271876891	0.538095499	0.063894113	0.707141823	0.863715762	-0.042249732	0.803913798	0.914447955	-0.048823589	0.774142759	0.899402697	0.473060723	0.003107263	0.036089116	0.212079057	0.207617996	0.465499904	-0.362204473	0.027595235	0.143856669
MRPS17	MRPS17	51373	turquoise	Sensory_perception	-0.005745271	0.973078203	0.069302701	0.683586593	-0.126840056	0.454408192	0.701009688	-0.126267059	0.456465642	0.702605556	0.115520967	0.495964145	0.731815719	-0.089500803	0.598342383	0.800086074	-0.087830829	0.60521343	0.80435115	0.073442055	0.665754595	0.840362988	0.198615388	0.23861752	0.501685162	-0.007588457	0.964446008	0.986104476	0.063831567	0.707415845	0.863890175	0.065946054	0.698172291	0.858467034	-0.241236886	0.150330597	0.389613843	-0.067690745	0.690577353	0.854387893	-0.058772135	0.729699235	0.875966761	0.219561302	0.191654609	0.44563228	-0.144863579	0.392300849	0.65089102	-0.151456367	0.370877825	0.632706162	-0.034928732	0.837389785	0.929941238	-0.071413853	0.674470083	0.845448547	0.054056243	0.750668445	0.887291433	-0.039668824	0.815679266	0.919714083
DHCR7	DHCR7	1717	turquoise	Sensory_perception	0.027600945	0.871181183	-0.069118255	0.684385202	-0.078271349	0.64517715	0.828344767	-0.139587346	0.409951167	0.665865319	-0.173952529	0.303164216	0.569979307	-0.465935426	0.003656299	0.039905694	-0.221058141	0.188567732	0.4416382	0.207356311	0.218156203	0.478008627	0.425992368	0.008567504	0.068965896	0.110082474	0.516597751	0.746555741	-0.286588226	0.085487679	0.282643434	0.382401963	0.019502492	0.11581871	-0.456427963	0.004519001	0.045816037	-0.39962492	0.014267284	0.095509031	0.029494998	0.862422878	0.941542451	0.140988116	0.405221793	0.661860476	-0.327907957	0.04755886	0.20001426	-0.376576383	0.021601566	0.123505239	0.07893304	0.642377415	0.826797733	-0.067778196	0.690197436	0.854215372	0.343357952	0.037469983	0.173008344	-0.341234435	0.038743299	0.176580602
SPC24	SPC24	147841	turquoise	Sensory_perception	0.059381146	0.727004946	-0.068885424	0.685393785	0.021019528	0.901725484	0.959231151	-0.167113385	0.322860666	0.589381639	0.229065159	0.172649907	0.420657113	-0.005312162	0.975107051	0.990280895	-0.052802659	0.756272979	0.890275084	0.376384839	0.021673655	0.123771541	0.47441196	0.003011676	0.035340683	-0.269450427	0.106801933	0.321006898	0.13823335	0.414552301	0.669758329	0.267946143	0.108849372	0.324408797	-0.398720874	0.014509003	0.096460711	-0.152514146	0.367506524	0.62980618	0.054971798	0.746583093	0.885082659	-0.23994598	0.152592576	0.392992457	0.273204386	0.101819887	0.312342794	-0.209326012	0.21371726	0.472660233	0.072779527	0.668596899	0.842077164	0.109936721	0.517156529	0.746987192	0.091485289	0.590221637	0.794815091	-0.051621777	0.761563717	0.893003744
SCGB3A1	SCGB3A1	92304	turquoise	Sensory_perception	0.134951204	0.42582604	0.068690621	0.686238054	-0.285452148	0.086789911	0.284977851	-0.170083051	0.314212255	0.581362673	-0.035076564	0.83671081	0.929568183	-0.33002915	0.046056719	0.196210344	-0.284107089	0.088351427	0.288021399	0.405982263	0.012661549	0.088480352	0.565639563	0.000263952	0.007055631	-0.033651805	0.843259362	0.932792277	-0.061943694	0.7157038	0.868380296	0.284261686	0.088170857	0.287686515	-0.466770723	0.003587854	0.039436821	-0.47301682	0.003110413	0.036111105	-0.14955675	0.376978084	0.637922035	-0.061629626	0.717085732	0.869180573	-0.074816734	0.659871759	0.837124757	-0.37234635	0.023240821	0.129290594	-0.050979218	0.764447097	0.894468746	0.115464514	0.496176143	0.731942569	0.48149293	0.00255153	0.031731562	-0.382910196	0.019327741	0.115169137
PGP	PGP	283871	turquoise	Sensory_perception	0.086217287	0.611884209	0.068423389	0.687396836	0.061164072	0.719135853	0.870421223	0.305768371	0.065704191	0.242508603	-0.126761394	0.454690346	0.701207352	0.06617699	0.697165304	0.857999785	0.055381794	0.744755826	0.884157249	0.282871434	0.089804936	0.290735892	0.143367952	0.397258747	0.65512544	0.049136827	0.772731734	0.898614932	-0.026055232	0.878339986	0.948611291	-0.03093099	0.855793406	0.938440641	-0.305615088	0.065846538	0.242803984	-0.178022372	0.291814044	0.558818527	-0.163302867	0.334173034	0.600082878	-0.413489572	0.01096484	0.080688412	-0.126964595	0.453961677	0.700706561	0.081926196	0.629773904	0.819184697	-0.302937143	0.068372873	0.248287146	0.286790508	0.085257405	0.282279975	-0.13967843	0.409642691	0.665588733	-0.380588341	0.02013688	0.118207114
CAPN14	CAPN14	440854	turquoise	Sensory_perception	0.039536499	0.816283586	0.06841981	0.68741236	-0.213125445	0.205331752	0.462562809	-0.005252613	0.975386017	0.990363167	-0.201056081	0.232778335	0.495164103	-0.407231253	0.012364765	0.087190689	-0.052312616	0.758467219	0.891390129	0.438075185	0.006691449	0.058860177	0.694922377	1.82122380541452e-06	0.000212421	0.259959409	0.120220364	0.343282025	-0.299721734	0.071506215	0.254718246	0.611991723	5.69865478686976e-05	0.002466525	-0.592132504	0.000113105	0.003965531	-0.661062739	8.4403721622007e-06	0.000646013	0.083029274	0.625154722	0.816562198	0.00463956	0.978258084	0.991419973	-0.119897595	0.479670252	0.720075984	-0.610670182	5.97319101529421e-05	0.002550362	0.185740202	0.271050194	0.537265129	0.169167142	0.316863923	0.583896101	0.709408703	8.85569817849684e-07	0.000126253	-0.430679277	0.007792362	0.064930079
SFXN5	SFXN5	94097	turquoise	Sensory_perception	0.118093974	0.486350965	0.06828099	0.6880146	-0.298544019	0.072681619	0.25723695	-0.101706935	0.549185026	0.768442898	0.050132632	0.768250781	0.896338253	0.040304476	0.812777751	0.918374951	0.150636212	0.37350437	0.635009467	0.327275447	0.048014321	0.201187314	0.282156436	0.090654361	0.292411545	-0.193111403	0.252145792	0.517071788	-0.023510273	0.890147186	0.953896372	-0.02454521	0.885342693	0.951714791	-0.301979874	0.069294208	0.250145282	-0.060222564	0.723287787	0.872646805	0.183932253	0.275825064	0.542271987	0.184244521	0.274996455	0.54135776	0.072066583	0.671660576	0.843979944	0.014851367	0.930479608	0.971855795	-0.186941807	0.267906851	0.534009316	0.194857765	0.247799175	0.512214124	0.089358069	0.598928333	0.800501969	-0.159956172	0.344307413	0.609041558
FHIP1A	FHIP1A	729830	turquoise	Sensory_perception	-0.013452519	0.937014017	-0.068190831	0.688405835	0.043334516	0.79898114	0.911946937	0.151390732	0.371087614	0.632855392	-0.193710819	0.250648179	0.515340226	-0.126554934	0.455431348	0.701787302	0.023934201	0.888178704	0.952980596	0.229692071	0.171445509	0.419027075	0.282911383	0.089757657	0.290633341	0.284024913	0.088447524	0.28818578	-0.078428904	0.644510069	0.828043081	0.158224598	0.349623749	0.613816237	-0.273605643	0.101298011	0.311377733	-0.203117099	0.227923605	0.489598671	0.07610321	0.654384534	0.833748406	-0.26792627	0.108876617	0.324456356	-0.203145798	0.227856495	0.489527678	-0.074273978	0.662192065	0.838443442	-0.095288173	0.574797141	0.785276941	0.001496985	0.992984083	0.997301527	0.267670705	0.109227456	0.325026374	-0.269369839	0.106910873	0.321173347
C1GALT1	C1GALT1	56913	turquoise	Sensory_perception	-0.092807348	0.584838718	-0.068106063	0.688773749	-0.091221956	0.59129643	0.795431841	0.062568417	0.712957598	0.866813663	-0.261282226	0.118278019	0.340013817	-0.201014793	0.232876301	0.495258097	0.026019072	0.878507573	0.948681393	0.118338461	0.485442562	0.724240292	0.292705553	0.078733491	0.269454751	0.173828847	0.303513478	0.570331597	-0.127996816	0.450269915	0.697897359	0.209051999	0.214331017	0.473412284	-0.242656461	0.147871495	0.385869755	-0.368126902	0.024977544	0.135273151	0.124897976	0.461401792	0.706455112	0.359091091	0.029059589	0.148448239	-0.230870292	0.169198256	0.415921598	-0.145720418	0.389476732	0.648559635	-0.01771129	0.9171345	0.966055748	0.126148242	0.4568929	0.70288779	0.179252939	0.288436686	0.555243142	-0.297340637	0.073898206	0.259677613
CYP27A1	CYP27A1	1593	turquoise	Sensory_perception	-0.066861607	0.694183069	-0.068063892	0.688956809	-0.067007534	0.693547988	0.855995156	0.158028356	0.350229383	0.61432503	-0.044232803	0.794902299	0.910059294	0.15224752	0.368354574	0.630559658	0.280370416	0.092803165	0.296309474	0.216512081	0.198052485	0.453489468	0.446454376	0.005608219	0.05257451	-0.000617575	0.997105584	0.998839171	-0.054558515	0.748426391	0.886110603	0.125713292	0.458458788	0.704099003	-0.232365546	0.166376844	0.41203825	-0.264704184	0.113362683	0.33191401	0.305715243	0.065753501	0.24262451	0.084640757	0.618431842	0.812658038	0.165766003	0.326833055	0.593312034	-0.078831536	0.642806582	0.827049733	-0.102993411	0.544117321	0.764907963	0.370780044	0.023873427	0.131534821	-0.057524016	0.735230916	0.879138435	-0.189532453	0.261211643	0.526973962
IFT22	IFT22	64792	turquoise	Sensory_perception	0.120960906	0.475754245	0.068007767	0.689200467	0.053401242	0.753595279	0.888850332	0.138679466	0.413033099	0.668458319	-0.170088181	0.314197443	0.581352962	0.054840436	0.747168835	0.88540414	-0.003583711	0.983205205	0.993353771	0.394632967	0.01564555	0.101049641	0.230998956	0.168954138	0.415625606	-0.079429828	0.6402786	0.825536739	0.1220008	0.471940759	0.714363049	-0.137558821	0.416855329	0.671515397	-0.273140918	0.101902621	0.312474316	-0.169940786	0.31462321	0.58179198	-0.083536993	0.623033335	0.815207204	-0.143500933	0.396816465	0.654749382	-0.063181924	0.710264162	0.865351795	0.226464853	0.177710109	0.427478522	-0.438618099	0.006616186	0.058423318	0.308827532	0.062913666	0.236300761	0.018109526	0.915277919	0.965305518	-0.376503708	0.021628894	0.123597776
HASPIN	HASPIN	83903	turquoise	Sensory_perception	0.115382518	0.496484146	0.067840745	0.689925753	-0.091596391	0.589768434	0.794517542	0.043869612	0.796550797	0.910752146	0.000809141	0.996207767	0.998581666	-0.107323482	0.527225504	0.753862009	-0.15812117	0.349942866	0.614034792	0.195414236	0.246424746	0.510736458	0.257305158	0.124189599	0.349563269	0.069465154	0.68288349	0.850243812	0.087603541	0.606151208	0.804906356	0.104233326	0.539254178	0.761831473	-0.201357656	0.232063629	0.494316842	-0.299337519	0.071888028	0.255575094	-0.207429699	0.217989688	0.477817498	-0.402996322	0.013395586	0.091800597	0.025989137	0.878646315	0.948740131	-0.1403857	0.407251875	0.663446915	-0.100401884	0.554348539	0.771906977	0.061691184	0.716814801	0.869023188	0.096322572	0.570633405	0.782456096	-0.204630234	0.224403641	0.485390773
PPIE	PPIE	10450	turquoise	Sensory_perception	0.142598512	0.3998234	0.067679575	0.690625884	0.109855498	0.517468044	0.74718267	0.081846688	0.630107386	0.819371097	0.120802009	0.47633837	0.717681586	0.064729445	0.703485609	0.861539009	-0.021718206	0.89847554	0.957695982	0.432343882	0.007531916	0.063518931	0.450728711	0.005116458	0.049577787	-0.10301241	0.544042648	0.764849784	0.200433082	0.234259515	0.496843122	0.281746873	0.091143701	0.293286454	-0.372934206	0.023007016	0.128501123	-0.190684848	0.258269293	0.523830213	-0.118042365	0.486542833	0.724995426	-0.15483196	0.360183415	0.623261403	0.271678669	0.103822944	0.315757867	-0.102061026	0.547787967	0.767392006	0.017343989	0.918847244	0.96678416	0.287680037	0.08425047	0.280354456	0.09608919	0.571571629	0.783119972	-0.097496604	0.565924327	0.779199767
CNP	CNP	1267	turquoise	Sensory_perception	-0.029973119	0.860214511	-0.067590793	0.691011665	0.014308986	0.933012715	0.972848138	0.367576892	0.025211643	0.136109935	-0.176362203	0.29641057	0.56344035	0.197839577	0.240494115	0.503800439	0.331839033	0.044805454	0.193044617	0.455952001	0.004566472	0.046130118	0.308473416	0.063231807	0.23706315	-0.002306254	0.989191465	0.995848113	0.173682795	0.303926243	0.570788604	0.068720696	0.686107684	0.852006428	-0.305069367	0.066355301	0.243858923	-0.202077023	0.23036481	0.492393551	0.163765251	0.332787472	0.598735093	-0.116363268	0.492806535	0.729425853	0.168857979	0.317762148	0.584727377	0.224381682	0.181839477	0.432911292	-0.250914201	0.134146889	0.365368541	0.645129791	1.62808355821558e-05	0.001024175	0.072658206	0.669117872	0.842456713	-0.339149782	0.040027286	0.180128705
CENPI	CENPI	2491	turquoise	Sensory_perception	0.104069013	0.539897441	0.067464163	0.69156204	-0.067852345	0.689875369	0.854030347	0.083028258	0.625158969	0.816562198	0.161988845	0.338129973	0.603391189	0.150900973	0.372655273	0.634257813	0.164915717	0.329355446	0.59568398	0.340316995	0.039304187	0.178132709	0.484778366	0.00235978	0.030181203	-0.068411502	0.687448397	0.8526732	0.201629057	0.231421707	0.493576008	0.262438334	0.116599816	0.337231106	-0.265815546	0.11179989	0.329336166	-0.292041451	0.07944598	0.270800503	0.119539079	0.480994388	0.721012071	-0.03817577	0.822503949	0.922915115	0.401684227	0.013729332	0.093247282	-0.073799668	0.664222305	0.839541677	0.023129683	0.891914978	0.954647931	0.494191736	0.001878428	0.025949124	0.022813535	0.893383838	0.955359006	-0.035374452	0.835342989	0.928961759
PWWP2A	PWWP2A	114825	turquoise	Sensory_perception	-0.160607736	0.342319807	-0.067286839	0.692333008	0.12484247	0.461602515	0.706556757	0.072782228	0.668585301	0.842076988	-0.191672664	0.25576471	0.521045481	0.034971115	0.837195113	0.929834765	0.168868259	0.317732256	0.584709803	0.003748031	0.982435246	0.993050558	0.201413232	0.231932081	0.49418378	0.191079161	0.25726758	0.522668148	-0.236831199	0.158152214	0.400771666	0.067607669	0.690938329	0.854543631	-0.113884247	0.50212926	0.736212553	-0.09888115	0.560393916	0.775763495	0.289639851	0.082064476	0.276128817	0.057707677	0.734416095	0.878690466	-0.011838655	0.944557849	0.977678748	-0.22169749	0.187259972	0.439959609	0.047696249	0.779226903	0.902201057	-0.170176947	0.313941206	0.581093908	0.230281114	0.170319356	0.417428046	-0.110095594	0.516547466	0.74653811
ITGAM	ITGAM	3684	turquoise	Sensory_perception	0.144814448	0.392463142	0.06706633	0.693292162	-0.179433537	0.287943156	0.554767298	-0.101362532	0.550545471	0.769346541	-0.041374193	0.807900458	0.916249149	-0.43896068	0.00656907	0.05811567	-0.210207161	0.211751809	0.470288225	0.470109005	0.00332531	0.037690922	0.611107615	5.88102233682571e-05	0.002525598	0.179271945	0.288384722	0.555192309	-0.095663337	0.573285415	0.784268316	0.516546945	0.001064012	0.017861259	-0.558859697	0.000324173	0.00807623	-0.54122177	0.000542268	0.01137382	0.001618557	0.992414328	0.997091205	-0.287929072	0.083970222	0.27983523	-0.163579358	0.333344086	0.599333326	-0.464741661	0.003756087	0.040607621	0.122350044	0.47066364	0.713369471	-0.008142728	0.961850927	0.984941945	0.513194673	0.001161544	0.018929792	-0.335437221	0.042399288	0.186600139
HECTD2	HECTD2	143279	turquoise	Sensory_perception	-0.054013282	0.75086031	-0.066827493	0.694331569	0.008048824	0.962290557	0.985123176	0.192657505	0.253283794	0.51829586	-0.221317587	0.188036271	0.440957197	0.044042164	0.795767486	0.910452068	0.116072173	0.493896621	0.730212117	-0.040343653	0.812599001	0.918289229	0.121937673	0.472171795	0.71451627	0.042121698	0.804496486	0.914715624	-0.259796363	0.120461415	0.343712354	-0.100575554	0.553660095	0.771462574	-0.10904001	0.520600847	0.749355629	-0.11780325	0.487432304	0.725647893	0.117687041	0.487864887	0.725951692	0.126253983	0.456512649	0.702644233	-0.176378977	0.296363896	0.563388886	0.104065521	0.539911116	0.762251267	-0.252301838	0.131936301	0.361824645	0.222434236	0.185760949	0.43790306	-0.235130167	0.161249639	0.40525848	-0.287659387	0.084273741	0.280408158
TMEM150A	TMEM150A	129303	turquoise	Sensory_perception	0.211170356	0.209617682	0.066149359	0.697285763	-0.001671452	0.992166433	0.997030183	-0.046492362	0.78466625	0.904979153	0.07513589	0.658508813	0.836319189	-0.140058602	0.408356589	0.664476835	0.066583517	0.695393907	0.8570572	0.304080768	0.067284831	0.245886987	0.370582859	0.02395407	0.131787904	0.01772632	0.91706442	0.96605144	-0.032930266	0.846579725	0.934203096	0.415628778	0.0105183	0.078485265	-0.300947738	0.070298494	0.252292054	-0.208445862	0.215693011	0.475036908	0.205653189	0.222045127	0.482646104	0.026181664	0.877754065	0.948357624	0.135903697	0.422536859	0.676060968	-0.135367204	0.42438774	0.677485016	0.189222713	0.262006251	0.527793955	0.085651869	0.614229127	0.809955272	0.076666086	0.651989276	0.83236918	-0.026173839	0.877790327	0.948359941
C1orf115	C1orf115	79762	turquoise	Sensory_perception	0.033372861	0.844542692	-0.066112501	0.697446457	0.126518763	0.455561237	0.701906983	-0.010184059	0.952297006	0.980788007	-0.1348932	0.426026801	0.678846702	-0.209038456	0.214361385	0.473438657	-0.17411101	0.302717055	0.569598053	0.377654962	0.021199348	0.122092461	0.25589704	0.126334624	0.352880867	0.011776506	0.944848457	0.97775858	-0.020787742	0.902804003	0.9596983	0.181342536	0.282759642	0.549474708	-0.383147382	0.019246636	0.114919215	-0.121174053	0.474971279	0.716698377	-0.170945247	0.311728882	0.578792107	-0.165694988	0.327043263	0.593489566	-0.196905005	0.242767907	0.506492503	-0.084688615	0.61823265	0.81250319	-0.097241296	0.566946854	0.779860538	-0.023766507	0.888957304	0.953322665	0.414935946	0.010661197	0.079181551	-0.299936416	0.071293569	0.254254842
ARHGEF15	ARHGEF15	22899	turquoise	Sensory_perception	0.138248713	0.414499932	0.065890202	0.698415906	0.031100035	0.855013616	0.938120902	0.039002151	0.818724976	0.921194919	-0.147451299	0.383808014	0.643986543	-0.106436905	0.530663133	0.756000168	-0.23860896	0.154961363	0.396370386	0.209873103	0.212495467	0.471177698	0.1097528	0.517862057	0.747399233	-0.173731964	0.303787243	0.570642228	0.144227892	0.394403705	0.652655894	-0.012903591	0.939579347	0.975528352	-0.369641754	0.024342069	0.133126722	-0.112034277	0.509144014	0.741034732	-0.348354413	0.034607944	0.164948507	0.071610966	0.673621202	0.845056227	-0.075901507	0.655243692	0.834300678	0.117568801	0.488305234	0.726211923	-0.263355077	0.11528184	0.335155123	0.292487845	0.078966511	0.269936579	0.097120028	0.567432838	0.780265283	-0.267053567	0.110078185	0.326495069
CTDP1	CTDP1	9150	turquoise	Sensory_perception	-0.013251085	0.937955317	-0.065781369	0.698890702	0.000632978	0.997033394	0.998830408	-0.044804266	0.792310244	0.908666641	-0.06122081	0.718885898	0.870301176	-0.043867518	0.796560303	0.91075899	-0.070167055	0.679848659	0.848499437	0.166433218	0.324862175	0.591344249	0.183651485	0.276571475	0.543052671	-0.059576433	0.726141669	0.874106951	0.172934809	0.306045745	0.572952645	-0.075406531	0.657353893	0.835672725	-0.166761088	0.323896399	0.590413676	-0.105928666	0.532638685	0.757419969	-0.023319934	0.891031219	0.954289924	0.013383164	0.937338104	0.974615801	-0.066591428	0.695359451	0.857049224	0.002638066	0.987636501	0.995132573	-0.187279699	0.267027275	0.533174584	-0.083320213	0.623938736	0.815844631	0.003010807	0.985889786	0.994351808	-0.145279209	0.390929463	0.649785133
IFT140	IFT140	9742	turquoise	Sensory_perception	0.133084745	0.432312613	0.065754589	0.699007549	-0.278125562	0.095559207	0.301308619	-0.019964682	0.906635141	0.961271951	0.077739412	0.647431372	0.829711273	-0.15742713	0.352088826	0.616006522	-0.018054698	0.915533501	0.965393753	0.561499133	0.000299405	0.007653299	0.692054732	2.09033875684317e-06	0.000235527	-0.049996525	0.768862805	0.896666355	0.143985153	0.395208404	0.653392565	0.505410764	0.00141905	0.021617742	-0.559503881	0.000317965	0.00797842	-0.555838935	0.000354755	0.008579527	0.012523292	0.941356968	0.976291368	-0.151918042	0.369404145	0.63153165	0.216066294	0.199000204	0.454750129	-0.29177199	0.079736499	0.271383139	0.094977475	0.576050461	0.786137763	0.419471774	0.009754902	0.074900526	0.442131371	0.006146514	0.055646655	-0.27936383	0.094031322	0.298440719
ATP2C1	ATP2C1	27032	turquoise	Sensory_perception	0.032423288	0.848914292	-0.065575118	0.699790802	-0.067854833	0.689864566	0.854028114	-0.118012062	0.486655508	0.725096498	0.039711161	0.815485938	0.919654296	-0.173263152	0.305114196	0.571995149	-0.221189263	0.188299004	0.441296473	0.506791144	0.001370015	0.021094084	0.411726954	0.011344776	0.082424626	-0.094200977	0.579188152	0.788033885	0.117546713	0.488387518	0.726261528	0.269754935	0.106391051	0.320275643	-0.513654134	0.001147726	0.018782687	-0.303286081	0.068039438	0.247570996	-0.292409133	0.079050892	0.270094374	-0.152513693	0.367507962	0.62980618	0.072130183	0.671387059	0.843779699	-0.32603359	0.048918756	0.203361516	-0.005562192	0.973935795	0.989736379	0.054515219	0.74861958	0.886164336	0.523652756	0.000880865	0.015766956	-0.272646178	0.102549296	0.313664876
CXorf38	CXorf38	159013	turquoise	Sensory_perception	0.045092714	0.791002726	0.065425671	0.700443257	-0.283462465	0.089107423	0.289439133	-0.264232324	0.114031166	0.33300818	0.290299326	0.081338867	0.274568293	-0.06978353	0.681506304	0.849488943	-0.146575686	0.386669628	0.646203171	0.001541711	0.992774471	0.997258409	0.070506391	0.678383237	0.847700398	-0.130677319	0.440759452	0.690316874	0.170704571	0.31242085	0.579573576	0.081816961	0.630232087	0.819433481	0.083535167	0.623040959	0.815207204	0.016377458	0.923355934	0.968807892	-0.10637515	0.530902991	0.756119683	-0.093847644	0.580618443	0.788921873	0.216820788	0.197398045	0.452881112	-0.246162166	0.14192477	0.377122969	0.21549647	0.200216227	0.456235304	-0.176206543	0.296843908	0.563849816	0.222932801	0.184751369	0.436632755	0.227430398	0.175818977	0.42504784
TMEM256	TMEM256	254863	turquoise	Sensory_perception	-0.058885591	0.729197057	-0.065199274	0.701432059	-0.143600557	0.396485314	0.654433174	-0.006488472	0.969597153	0.988138229	0.155352044	0.358552337	0.621719827	0.122840312	0.468873906	0.711966189	0.199474679	0.236550561	0.499425702	0.317828175	0.055243655	0.218745731	0.341244101	0.038737425	0.176575797	-0.148217276	0.381314904	0.641772217	0.114168301	0.501056527	0.735447399	0.176052724	0.297272522	0.564255224	-0.165567652	0.327420392	0.593851303	-0.014626991	0.931527441	0.972239248	0.245378866	0.143237988	0.378980378	0.034247147	0.840521734	0.931488599	0.260062384	0.120068311	0.343053102	-0.03580909	0.833348112	0.927991219	0.098096463	0.563525182	0.777769079	0.333100622	0.04394958	0.19073152	0.147181692	0.384687799	0.64462816	-0.031143511	0.854813086	0.938040125
MYO15B	MYO15B	80022	turquoise	Sensory_perception	0.165157457	0.328637095	0.065036609	0.702142809	-0.098289079	0.562755811	0.777281978	-0.274537709	0.100093626	0.309240115	0.261405674	0.118097964	0.339777179	-0.290899314	0.080683046	0.273292358	-0.453842837	0.004782063	0.047523038	0.151043566	0.372198446	0.633834748	0.287248567	0.084737733	0.281335365	-0.118333814	0.485459818	0.72425344	0.273526544	0.101400725	0.311554274	0.297928703	0.073301714	0.258563152	-0.173233898	0.305197122	0.572051561	-0.170815308	0.312102351	0.57917472	-0.381064346	0.019968734	0.117599517	0.034694455	0.838466036	0.930454022	0.000744017	0.996512982	0.998690258	-0.251175582	0.133728414	0.36476911	0.170165797	0.313973383	0.581103574	-0.063069364	0.710758066	0.865623334	0.243613345	0.146230572	0.383413221	0.094852771	0.576553853	0.786472231
EPHX3	EPHX3	79852	turquoise	Sensory_perception	0.131161741	0.439052548	0.06502049	0.702213254	-0.052512063	0.757573941	0.890963662	-0.105699875	0.533529166	0.757923843	0.051802833	0.760751827	0.892570762	-0.263502452	0.115071013	0.334805216	-0.230727495	0.169469487	0.416299566	0.397510785	0.014837946	0.097798129	0.57583839	0.000192118	0.005693204	0.072919324	0.667996776	0.841747521	0.005998966	0.971889872	0.98899369	0.455090319	0.004653511	0.04672294	-0.348227213	0.034678523	0.16512452	-0.431351641	0.00768625	0.064361238	-0.094688454	0.577217448	0.786896642	-0.15237321	0.367954651	0.630196793	0.006508007	0.969505657	0.988114446	-0.407215272	0.012368525	0.08721007	0.185498631	0.271685037	0.537938703	0.026756185	0.875092386	0.947198206	0.456522006	0.004509672	0.045756453	-0.172550098	0.307139507	0.574048408
CD72	CD72	971	turquoise	Sensory_perception	0.088068265	0.604234446	-0.064999142	0.702306552	-0.068152943	0.68857027	0.853332354	0.004356568	0.979583956	0.99195224	-0.121354411	0.474309292	0.716138074	-0.334000594	0.043347134	0.189107007	-0.117687113	0.487864622	0.725951692	0.361015023	0.02814733	0.145640111	0.613869258	5.32823333737175e-05	0.002356666	0.246108365	0.142014685	0.377276637	-0.153174287	0.36541184	0.627936304	0.578634202	0.000175773	0.005352851	-0.560725287	0.000306485	0.007774826	-0.599686169	8.76127578694657e-05	0.00332435	-0.02664714	0.875597472	0.947406179	-0.034602258	0.838889662	0.930638626	-0.032057587	0.850599081	0.936085114	-0.497864778	0.001715421	0.024480335	0.195536491	0.246123474	0.510402321	0.085105788	0.616497435	0.811423378	0.454371849	0.004727178	0.047158763	-0.290665254	0.080938397	0.273734371
NSRP1	NSRP1	84081	turquoise	Sensory_perception	0.017372179	0.918715782	0.064982817	0.702377904	-0.153962836	0.36291907	0.625636396	-0.029450943	0.862626413	0.941653212	-0.13148442	0.437917579	0.688114935	-0.199156482	0.237314543	0.500262971	-0.053319662	0.75396005	0.889033319	0.032400479	0.849019354	0.935449982	0.098577316	0.5616054	0.776580169	0.057804956	0.733984629	0.878455158	-0.031344467	0.853886308	0.937623677	0.025896526	0.879075566	0.948916767	0.004570332	0.978582428	0.991523031	-0.047389021	0.780614036	0.902968365	0.101406324	0.550372396	0.769217223	0.104258081	0.5391573	0.761752848	-0.179033576	0.289036886	0.555951361	-0.012597786	0.941008742	0.976157193	-0.038478688	0.82111827	0.922355904	-0.033340249	0.844692751	0.933396815	0.204540774	0.22461071	0.485639043	-0.144363878	0.393953315	0.6522577
ZEB1	ZEB1	6935	turquoise	Sensory_perception	0.176082951	0.297188262	0.064945401	0.702541443	-0.246153876	0.141938621	0.377136532	-0.278791768	0.094734839	0.299763848	0.112617253	0.506928188	0.739623221	-0.263826655	0.114608244	0.333999693	-0.315010336	0.057560187	0.224066998	0.265648638	0.112033552	0.329707742	0.16988299	0.314790262	0.581939172	-0.261965164	0.117284492	0.338421279	0.185898487	0.270634751	0.536877833	-0.008075126	0.96216742	0.98507508	-0.173243754	0.305169182	0.57204434	-0.153159718	0.365457989	0.627969724	-0.202782888	0.228706116	0.490416807	0.166553308	0.324508228	0.590974409	-0.123651478	0.465920651	0.70998891	0.005711022	0.973238632	0.989461547	-0.15190982	0.36943036	0.631544532	0.013581172	0.936412871	0.974202279	0.080176643	0.637128651	0.823746987	-0.091725593	0.58924159	0.794229621
ZNF418	ZNF418	147686	turquoise	Sensory_perception	0.188859414	0.262940291	0.064600032	0.704051621	0.157305273	0.352466424	0.616308905	0.046601757	0.784171565	0.904759539	0.062311803	0.714085212	0.867451858	-0.152545453	0.367407022	0.629718537	0.021408008	0.899918247	0.95838149	0.390101694	0.016991957	0.106472397	0.46515759	0.003721054	0.040353666	0.078537851	0.64404895	0.827800922	0.021505986	0.899462526	0.958149842	0.528098541	0.000781029	0.014556954	-0.378542287	0.020873145	0.120927187	-0.371845076	0.023441746	0.129940384	0.111554349	0.510971802	0.742348944	-0.336788496	0.041523121	0.184257786	0.059170748	0.72793539	0.875114156	-0.215257263	0.200728243	0.456979395	0.213042192	0.205513008	0.462744381	0.124464114	0.462971984	0.707589548	0.110496332	0.515012764	0.745305554	-0.10558657	0.533970427	0.758209284
MAPK3	MAPK3	5595	turquoise	Sensory_perception	0.069973872	0.680683436	-0.064446274	0.70472431	0.079454893	0.640172779	0.825496197	-0.246981367	0.140560848	0.374977739	0.268953891	0.107474501	0.322087029	-0.143360719	0.397282811	0.6551401	-0.253151963	0.130595404	0.359793798	0.243808922	0.14589683	0.382941802	0.448385228	0.005381247	0.051201485	-0.150358918	0.374394892	0.635654572	0.123186965	0.467610617	0.711133188	0.402229166	0.013589878	0.092652558	-0.283565547	0.088986198	0.289217401	-0.157246058	0.352650004	0.616497655	-0.143630226	0.396386723	0.654363124	0.050757112	0.765444489	0.894979546	0.190179926	0.259555769	0.52517326	-0.316385138	0.056420506	0.221436471	0.260461634	0.119480135	0.342092595	-0.032272865	0.849607214	0.935678739	0.246968174	0.140582737	0.375005233	0.095592124	0.573572228	0.784450522
OXCT2	OXCT2	64064, 192217	turquoise	Sensory_perception	-0.077534593	0.648300169	-0.064395905	0.704944722	-0.051972962	0.759989169	0.892202806	0.197374779	0.241623157	0.505159334	-0.156752555	0.354182216	0.617831882	-0.099667513	0.557264072	0.773846618	0.124493074	0.462867088	0.707491925	0.332606093	0.044283486	0.191613832	0.382704531	0.019398299	0.115425013	0.169747475	0.315182165	0.582315949	-0.125474184	0.459320838	0.704709726	0.350321721	0.033531205	0.161823015	-0.468434079	0.003454867	0.038571848	-0.449965723	0.005201404	0.050113707	0.03354205	0.843764263	0.933027282	-0.128326453	0.449094399	0.696961661	0.021824121	0.897983009	0.957470539	-0.334627221	0.04293162	0.187980296	0.059965907	0.724420969	0.873203597	0.150252685	0.374736388	0.635954733	0.316241733	0.05653854	0.221731529	-0.361397981	0.027968591	0.145077988
ADAMTS4	ADAMTS4	9507	turquoise	Sensory_perception	0.079350008	0.640615634	0.063769632	0.707687229	-0.211736503	0.208370259	0.466317635	0.201998301	0.230550304	0.492647572	-0.194556812	0.248544634	0.51300082	-0.161304816	0.340201142	0.605304305	0.050330725	0.767360273	0.895863221	0.373775583	0.022675779	0.127305211	0.434256312	0.007241939	0.061874223	0.138725961	0.412874948	0.668316357	-0.057678613	0.73454502	0.878739064	0.259294589	0.121205518	0.344831439	-0.483053107	0.002458838	0.030971928	-0.450943616	0.00509275	0.049433227	0.025578386	0.880550396	0.949529154	-0.2787648	0.094768102	0.299801281	-0.026868892	0.874570382	0.946880265	-0.147668051	0.383101562	0.643339461	-0.110773731	0.513951741	0.744553105	0.398276716	0.014629019	0.096940265	0.266278436	0.111153791	0.328236488	-0.447147631	0.005525794	0.052124812
MAFG	MAFG	4097	turquoise	Sensory_perception	0.092959389	0.584221069	0.063748979	0.707777732	-0.233459627	0.164333952	0.409347495	0.179547827	0.287631111	0.554397833	-0.214861184	0.201578052	0.45804565	0.069612769	0.682244833	0.849827959	0.154326071	0.361774245	0.624631239	0.510310258	0.001251699	0.01986349	0.239825779	0.15280445	0.393318853	-0.117432236	0.488814084	0.726570369	0.206784331	0.21945701	0.479579061	-0.16856418	0.318617213	0.585519078	-0.396772248	0.015041775	0.098681634	-0.188334503	0.264293716	0.530302608	0.012003963	0.943784905	0.977422286	-0.087828675	0.605222313	0.80435115	0.042812983	0.801351675	0.913061403	0.266985816	0.110171885	0.326671191	-0.556978231	0.000342931	0.008382104	0.439094647	0.006550724	0.058014832	0.1429574	0.398625993	0.656257825	-0.499877875	0.001631467	0.023696626
BUB1B	BUB1B	701	turquoise	Sensory_perception	0.117800179	0.487443734	0.063579479	0.708520649	-0.133812092	0.429778357	0.681727019	-0.033362282	0.84459137	0.933396815	-0.006346933	0.97026006	0.988395292	-0.015213449	0.928788932	0.971183331	0.105286393	0.53514031	0.759008554	0.477932965	0.002774547	0.033504889	0.434316531	0.007232966	0.061817974	-0.109985253	0.516970436	0.746868518	-0.010760931	0.949598238	0.979587942	0.248733728	0.137675672	0.37075622	-0.498485045	0.001689158	0.024231185	-0.255931723	0.126281461	0.352797404	0.087954959	0.604701541	0.804080773	0.123128362	0.467824054	0.711286345	0.232375766	0.166357677	0.412030527	-0.162061782	0.337909584	0.603226109	-0.012397449	0.941945255	0.97653349	0.313999621	0.058409662	0.225964947	0.385220985	0.01854961	0.112488145	-0.195163427	0.247043588	0.511366976
EAF2	EAF2	55840	turquoise	Sensory_perception	0.106258897	0.531354655	0.063550778	0.708646469	-0.273775903	0.101077186	0.310959905	-0.084965328	0.617081444	0.811768299	-0.025144222	0.882563726	0.950481761	-0.108958801	0.520913333	0.749601054	0.363240787	0.027121528	0.14235968	0.333067762	0.043971704	0.190793285	0.455511445	0.004610795	0.046436431	0.088595833	0.602061648	0.802426281	-0.145006335	0.391829507	0.650505327	0.427085274	0.0083811	0.068040878	-0.268217722	0.108477553	0.323766893	-0.318373982	0.054803662	0.217740042	0.610278608	6.05680357110402e-05	0.002573321	0.204218621	0.225357462	0.48649801	0.148352937	0.380874346	0.641364542	-0.213075219	0.205441089	0.462680452	0.250764327	0.134387276	0.365746024	0.222592092	0.185440873	0.437448072	0.358230871	0.029475273	0.149693814	-0.054363851	0.749295098	0.886593593
PRPF4	PRPF4	9128	turquoise	Sensory_perception	-0.003193794	0.985032307	-0.063521249	0.708775928	0.169100365	0.317057799	0.584083548	0.274774672	0.099789178	0.308714602	0.08317731	0.62453588	0.816207368	0.214413995	0.202540531	0.459205947	0.333710947	0.043540293	0.189614736	-0.02662755	0.875688218	0.947425686	0.188712614	0.263318338	0.52922244	0.158495924	0.348787439	0.613051082	-0.00954206	0.955301072	0.982126832	0.317182608	0.055767698	0.219946996	-0.02999428	0.860116792	0.940455559	-0.201838439	0.230927298	0.493045896	0.301516372	0.069743801	0.251081564	-0.298892353	0.072332405	0.256506329	0.313478183	0.058851792	0.226980717	-0.023328707	0.890990473	0.954270365	0.252954674	0.130905682	0.360288313	0.313148809	0.059132436	0.227591525	-0.287845935	0.084063698	0.279992259	0.127659024	0.451476241	0.698838288
PDE3A	PDE3A	5139	turquoise	Sensory_perception	-0.064579386	0.704141931	-0.063472528	0.708989547	-0.082689867	0.626574512	0.817381291	0.384442368	0.018808818	0.113475777	-0.316539895	0.056293348	0.221168928	-0.026738929	0.875172309	0.947234639	0.144778339	0.392582443	0.651164798	0.166976231	0.323263644	0.58978733	0.344850472	0.036595571	0.1706124	0.315208499	0.057394794	0.223668349	-0.330188617	0.045945353	0.195920799	0.141044117	0.405033369	0.661711401	-0.292986067	0.078434037	0.268863444	-0.505636829	0.001410915	0.021545329	0.022705801	0.893884463	0.955569878	-0.005911504	0.972299545	0.989150199	-0.205511266	0.222371324	0.482976941	-0.138504553	0.413628369	0.668956175	-0.19306142	0.252270939	0.5172338	0.357218915	0.029970528	0.151249963	0.005920921	0.972255435	0.989140844	-0.488271122	0.002169876	0.028571634
SLC25A27	SLC25A27	9481	turquoise	Sensory_perception	-0.022091285	0.8967408	-0.063184528	0.710252737	-0.106560914	0.530181644	0.755676164	-0.060338405	0.72277652	0.87237971	-0.058902967	0.729120155	0.875734748	-0.271701272	0.103793053	0.315717499	-0.194514838	0.248648722	0.513116181	0.265380591	0.112409573	0.330353852	0.330417423	0.045785943	0.195520433	-0.016887884	0.920974585	0.967671172	0.006649087	0.968844923	0.98786135	0.274538153	0.100093054	0.309240115	-0.419961856	0.009661032	0.074444014	-0.245406516	0.14319148	0.378925833	-0.131396957	0.438225056	0.688352005	-0.079229403	0.641125017	0.826040424	-0.073556597	0.665263661	0.840087469	-0.241062232	0.150635194	0.390075521	0.055399721	0.744675959	0.884108666	0.056062962	0.741723041	0.882483815	0.412418651	0.011194369	0.081728937	-0.26389105	0.114516494	0.333820673
ALPL	ALPL	249	turquoise	Sensory_perception	0.037216737	0.826894464	-0.062851583	0.711714005	0.11556549	0.49579698	0.73168364	0.104786877	0.537089811	0.760334975	0.059206175	0.727778695	0.875003943	0.085114509	0.61646118	0.811397253	-0.038748081	0.819886396	0.921780276	0.213882723	0.203688137	0.460505552	0.244588887	0.144571409	0.380916051	-0.091630608	0.589628887	0.794437143	0.151295991	0.371390563	0.633154999	0.062213532	0.714517193	0.867705644	-0.30507775	0.066347463	0.24384618	-0.119817232	0.479966898	0.720278885	-0.129333651	0.445512975	0.694139369	-0.20456392	0.224557121	0.485595898	0.078018566	0.646247994	0.828956505	0.004999367	0.976572404	0.990712548	-0.116301896	0.493036257	0.729562062	0.198403846	0.239128232	0.502266138	-0.05690605	0.737974642	0.880445929	-0.07750299	0.648434263	0.830280942
FBLN7	FBLN7	129804	turquoise	Sensory_perception	-0.085562478	0.614600195	-0.062309125	0.714096985	-0.125252423	0.460121125	0.705357646	-0.034970951	0.837195867	0.929834765	0.067415395	0.691774041	0.855069174	-0.01546974	0.927592416	0.970729268	0.077126932	0.650030748	0.831175638	-0.074393042	0.661682793	0.838075811	0.189306321	0.261791607	0.527572124	0.179783516	0.286988298	0.553732298	-0.143096406	0.398162764	0.655933389	0.095480246	0.574022957	0.784795234	0.058807027	0.729544784	0.875906083	-0.221922186	0.18680189	0.439352041	0.191998862	0.254941201	0.520118524	-0.036527121	0.830054782	0.926481166	0.016259167	0.923907902	0.969149366	-0.29436133	0.07697872	0.265895033	0.147380314	0.384039541	0.644142829	-0.23303205	0.165130171	0.410378741	-0.017136063	0.919816977	0.96720517	0.064569011	0.704187317	0.861958755
ZBTB41	ZBTB41	360023	turquoise	Sensory_perception	0.120536953	0.477313584	0.062254586	0.714336715	-0.065957398	0.698122812	0.858450563	0.243147043	0.147028542	0.384574992	0.013951904	0.934680763	0.973484683	0.141167172	0.404619509	0.661371131	0.279293882	0.094117128	0.29862417	0.462668972	0.003934972	0.041849985	0.371995797	0.023381182	0.129758913	-0.022005632	0.897139029	0.957048605	0.113438287	0.503815773	0.737391383	0.236244212	0.159216157	0.402392122	-0.406801494	0.012466212	0.087624211	-0.292720931	0.078717052	0.269434134	0.141889205	0.402196031	0.659312689	-0.099199012	0.559127798	0.775026111	0.211814414	0.208198997	0.466132524	0.14675103	0.386095585	0.645705983	-0.130227139	0.442348958	0.691516908	0.628022381	3.16522141561165e-05	0.001626301	0.025687782	0.880043211	0.949341073	-0.271628211	0.103889697	0.315887752
GATC	GATC	283459	turquoise	Sensory_perception	-0.01732473	0.918937058	-0.062246445	0.714372505	-0.095507715	0.573912277	0.784710267	0.012116488	0.943258793	0.977162987	-0.127762564	0.451106296	0.698520962	-0.09482289	0.576674502	0.786520807	0.036117278	0.831934224	0.927298932	0.338935875	0.040160965	0.180513617	0.198615607	0.238616992	0.501685162	-0.020380977	0.904697127	0.960516745	-0.074347029	0.661879588	0.838236515	-0.002656476	0.987550228	0.995097119	-0.279306558	0.094101573	0.298586758	-0.06019423	0.723412858	0.872703524	0.068507199	0.687033341	0.85248945	-0.073854302	0.663988327	0.839423652	-0.16273902	0.335867446	0.601488578	0.000492469	0.997691923	0.999106491	-0.231967029	0.167125482	0.413031986	-0.067745227	0.690340654	0.85428091	0.151700114	0.370099341	0.632096802	-0.329789241	0.046224672	0.196605329
ZNF592	ZNF592	9640	turquoise	Sensory_perception	0.127012775	0.453788996	0.062225922	0.714462725	-0.217584765	0.195784969	0.450847596	-0.236013434	0.159635866	0.403023311	0.031049741	0.855245605	0.938220251	-0.253227117	0.130477351	0.359579014	-0.156142519	0.356081787	0.619502594	0.254242171	0.128890653	0.357024654	0.313218889	0.059072636	0.227466225	0.001363906	0.993607771	0.997582542	-0.051111688	0.763852401	0.894128313	0.284022139	0.08845077	0.288192725	-0.450494833	0.005142368	0.049761751	-0.22785717	0.174987686	0.423941288	-0.056051114	0.741775757	0.882501889	0.008022421	0.962414171	0.985160547	0.033928147	0.841988401	0.932063891	-0.400007523	0.014166014	0.095106733	0.141303849	0.404160116	0.660942546	-0.194327254	0.249114254	0.51359875	0.472949056	0.00311528	0.036149763	-0.099487546	0.557979648	0.774277349
REPS2	REPS2	9185	turquoise	Sensory_perception	0.109051037	0.520558423	0.061670725	0.716904844	-0.176819799	0.29513902	0.56205563	-0.124611822	0.462437092	0.707181475	0.011652746	0.945427175	0.977948596	-0.304053883	0.067310252	0.245959041	-0.073839778	0.664050524	0.839444852	0.222707763	0.185206583	0.437221664	0.427406706	0.008326942	0.067795463	0.140911298	0.40548034	0.66205552	-0.237125439	0.157620832	0.400096788	0.369410013	0.024438407	0.133464551	-0.261873217	0.117417889	0.338624898	-0.339384221	0.039881189	0.179722791	0.173937203	0.303207481	0.570021953	-0.069642063	0.682118116	0.849767341	-0.149336989	0.377687603	0.638569166	-0.377799212	0.02114603	0.121899371	0.15612361	0.356140767	0.619564759	-0.062435393	0.713542058	0.867146277	0.304577987	0.066816048	0.244858053	-0.119210407	0.482209971	0.721940563
MYOCD	MYOCD	93649	turquoise	Sensory_perception	0.111536916	0.511038258	0.061666487	0.716923495	-0.231011637	0.168930093	0.415582263	-0.090169939	0.595598784	0.79826653	-0.187694478	0.265950152	0.532058679	-0.472994641	0.003112005	0.036124401	-0.245891361	0.142377776	0.377806461	0.388211721	0.017581584	0.108789928	0.345740903	0.036081867	0.169055842	0.07831929	0.644974139	0.828277322	-0.056266789	0.740816277	0.881981061	0.268867363	0.107592032	0.32228401	-0.535460807	0.000637626	0.012680959	-0.428069631	0.008216189	0.067234154	-0.134279122	0.428155469	0.680396699	0.151305749	0.371359354	0.633126828	-0.398995352	0.014435253	0.09616563	-0.189907649	0.260251253	0.525897697	-0.124621434	0.462402298	0.707144986	0.004898636	0.977044317	0.990913853	0.449811003	0.005218777	0.0502119	-0.434197332	0.007250737	0.061924848
FAM181A	FAM181A	90050	turquoise	Sensory_perception	0.095586321	0.573595605	0.061665012	0.716929986	-0.040421243	0.81224502	0.918141878	0.196815989	0.242985233	0.506745668	-0.148450403	0.380558009	0.641096258	-0.125287733	0.45999365	0.705241632	0.213930016	0.203585797	0.460393912	0.484888803	0.00235356	0.030127572	0.552300942	0.000393833	0.009194156	0.258140196	0.122930464	0.347641301	-0.083507044	0.62315839	0.815296501	0.53357439	0.000671941	0.013123298	-0.455130916	0.004649378	0.046695945	-0.552416451	0.000392499	0.009174983	0.290957025	0.080620181	0.273175996	-0.361291801	0.028018055	0.145223203	0.098115925	0.563447422	0.777730726	-0.245072384	0.143754229	0.379759618	0.159521524	0.345637223	0.6102231	0.331752378	0.044864732	0.19318419	0.339413276	0.039863113	0.179682931	-0.284436239	0.087967321	0.287283227
FSTL5	FSTL5	56884	turquoise	Sensory_perception	0.164044859	0.331951332	0.061551893	0.717427902	-0.383018194	0.019290777	0.115054792	-0.305651779	0.065812443	0.24274543	0.231379813	0.168233007	0.414594023	-0.347257389	0.035220521	0.166667558	-0.213154593	0.205268319	0.462492394	0.342966481	0.037702123	0.173624667	0.57418698	0.000202402	0.005913681	-0.171189732	0.311026956	0.578013376	0.128125899	0.449809397	0.697482511	0.466860146	0.003580593	0.039395202	-0.36238811	0.027510799	0.143593003	-0.394415383	0.015708086	0.101270511	0.051335204	0.762849277	0.893552631	0.147906412	0.382325558	0.642711642	0.095624377	0.573442321	0.78439521	-0.353102178	0.032056289	0.157493201	0.247891455	0.139056933	0.372780135	0.110500224	0.514997871	0.74529234	0.228326986	0.174075797	0.422721893	-0.044234245	0.794895753	0.910059294
NKPD1	NKPD1	284353	turquoise	Sensory_perception	0.131822206	0.436731204	0.06139242	0.718130055	-0.131919619	0.436389399	0.686944149	-0.248219051	0.138518493	0.3719493	0.358893612	0.029154588	0.14872795	-0.044943637	0.791678413	0.908375919	-0.132925227	0.432869519	0.684190887	0.336898408	0.041452503	0.184057851	0.458884824	0.0042807	0.044227692	-0.308906312	0.062843062	0.236144199	0.313439678	0.058884546	0.22707319	0.278530303	0.095057725	0.300379066	-0.330849468	0.045486149	0.194701875	-0.146992	0.385307511	0.645042439	-0.021140768	0.901161413	0.958945405	-0.170460135	0.313124619	0.580291079	0.360090818	0.028582565	0.147048016	-0.187675796	0.265998604	0.532104942	0.088492159	0.602488366	0.802705526	0.165524062	0.327549553	0.59394587	0.07439751	0.661663687	0.838075811	0.059192856	0.727837601	0.875058499
HERC4	HERC4	26091	turquoise	Sensory_perception	0.10077532	0.552868697	0.061152479	0.719186927	-0.077451895	0.648651085	0.830402299	-0.182806902	0.278824701	0.545437669	0.148763214	0.379543794	0.640166863	-0.021262363	0.90059574	0.958667969	-0.157705646	0.351226703	0.615219261	0.262497455	0.116514481	0.337079199	0.010680863	0.949972789	0.979730305	-0.193810751	0.250399083	0.51504093	0.314902652	0.057650222	0.224306098	-0.043430237	0.798546251	0.911756274	-0.053501868	0.753145416	0.88859831	0.14973168	0.37641387	0.637438341	-0.244574054	0.144596533	0.380943602	0.0652433	0.701239735	0.86020266	0.088441068	0.602698701	0.802832779	0.098882847	0.560387153	0.775761195	-0.064752438	0.703385064	0.861498514	0.028445868	0.867272238	0.943534662	0.380119326	0.02030371	0.118814913	0.04986438	0.769457147	0.897013422
SNRPC	SNRPC	6631	turquoise	Sensory_perception	0.002167599	0.989841255	-0.061137135	0.719254533	0.095208339	0.575119063	0.785525811	0.129259518	0.445776049	0.694303119	0.066979879	0.693668328	0.856049747	0.218701557	0.193443616	0.447879924	0.089591216	0.59797135	0.799838622	0.456367508	0.004525007	0.04585988	0.174505449	0.301605955	0.568441816	-0.164182967	0.331538813	0.59765653	0.307840421	0.063803663	0.238379281	0.087898528	0.604934227	0.804200355	-0.282566176	0.090166832	0.291479548	-0.167559817	0.321551154	0.58822274	-0.251831874	0.132681937	0.363073085	-0.135811313	0.422855258	0.676319531	0.363969818	0.026792319	0.141313628	0.042939981	0.800774265	0.912757268	-0.112194687	0.508533831	0.740645647	0.375032596	0.022188302	0.125607282	0.151705714	0.370081467	0.632089163	-0.093069706	0.583773101	0.79098566
PLG	PLG	5340	turquoise	Sensory_perception	0.134336911	0.427954893	0.061006579	0.719829827	-0.079613618	0.639502826	0.825101148	-0.033656704	0.843236827	0.932779314	0.115025725	0.497825511	0.732992184	-0.05689201	0.738037014	0.88048334	0.152764485	0.366711334	0.629112944	0.501672773	0.001559683	0.022981717	0.551131793	0.000407567	0.009413227	-0.057590062	0.734937867	0.878991095	-0.047196532	0.781483461	0.903390551	0.481013445	0.002580624	0.031976593	-0.376653116	0.021572743	0.12343231	-0.23857711	0.155018114	0.396473562	0.266160143	0.111318634	0.328490791	-0.103989989	0.540206941	0.762416119	0.268784371	0.107704852	0.322512007	-0.18994619	0.260152732	0.525797168	0.188649872	0.263480024	0.529400876	0.37474522	0.022298973	0.126057543	0.366060226	0.025866599	0.138303763	-0.097060523	0.567671377	0.78039387
TNFAIP8L1	TNFAIP8L1	126282	turquoise	Sensory_perception	-0.07230181	0.670649173	-0.060933704	0.720151021	-0.194201842	0.249425817	0.513913451	0.050981736	0.764435791	0.894468746	-0.203700692	0.226561579	0.487949494	-0.006966975	0.9673562	0.987308848	0.01434521	0.932843515	0.972780416	0.118523962	0.484753909	0.723717891	-0.079988277	0.63792256	0.82420088	-0.13364976	0.430343247	0.682160102	0.007323554	0.965686409	0.986600665	-0.224236708	0.182129363	0.433326278	-0.185357174	0.272057235	0.538319285	0.022659176	0.894101134	0.955667234	-0.060683404	0.721254558	0.871594461	0.160197626	0.343570033	0.608448595	-0.014842882	0.930519232	0.971867635	0.163198844	0.334485238	0.600257381	-0.281479104	0.091464724	0.293896786	0.159248817	0.346473166	0.611013383	0.211096669	0.209780421	0.468024034	-0.289308943	0.082430454	0.276833463
OR1M1	OR1M1	125963	turquoise	Sensory_perception	0.14051909	0.406801866	0.060874349	0.720412659	-0.022954142	0.892730518	0.955030654	0.016479012	0.92288209	0.968615268	-0.000409194	0.998082211	0.999259957	-0.212757828	0.206132952	0.463537223	-0.097118201	0.56744016	0.780265283	0.45070915	0.005118621	0.049589456	0.620571674	4.17681627487946e-05	0.001978653	0.031754922	0.851993958	0.936763695	-0.087585392	0.606226115	0.80495626	0.479580247	0.002669321	0.032674993	-0.468114824	0.003480054	0.038738813	-0.382415745	0.019497736	0.115798839	-0.037453403	0.825810504	0.924448078	-0.173885251	0.303354169	0.570159201	0.025046426	0.883017334	0.950656699	-0.381416655	0.019845039	0.117145732	0.136825695	0.41936659	0.67342096	0.207236443	0.21842837	0.478346753	0.352026632	0.032620386	0.159242441	-0.289369741	0.082363117	0.276729461
SNAPC2	SNAPC2	6618	turquoise	Sensory_perception	0.044247071	0.794837553	0.060657802	0.721367462	-0.028317088	0.867867825	0.943770782	-0.07142012	0.674443087	0.845448547	0.008835737	0.958606825	0.983515977	-0.078254222	0.645249684	0.828376225	0.014075588	0.934102963	0.973255132	0.226332387	0.177970685	0.427834818	0.262558875	0.116425875	0.336945604	0.025807487	0.879488291	0.94910656	0.176208443	0.296838618	0.563847999	0.200281342	0.234621241	0.497178249	-0.254353429	0.128717615	0.356791529	-0.187557489	0.266305576	0.532485252	0.12018225	0.478620265	0.7192928	-0.012593475	0.941028895	0.976171268	0.096580682	0.569596589	0.78183835	-0.094388355	0.578430288	0.787589614	0.065324281	0.700886022	0.859999594	-0.050395978	0.767067	0.89568647	0.248314748	0.138361496	0.371757638	-0.018699553	0.912528022	0.963962287
EFL1	EFL1	79631	turquoise	Sensory_perception	0.046056496	0.786638057	0.060584882	0.72168908	-0.112870631	0.505966644	0.738959269	-0.002121845	0.990055676	0.996274121	-0.064502881	0.704476626	0.862118669	-0.110475586	0.515092157	0.745366245	-0.02961133	0.861885463	0.941291073	0.328074196	0.047439732	0.199763536	0.37133167	0.023649025	0.130704214	-0.098438207	0.562160474	0.776952359	-0.005267522	0.975316174	0.990353313	0.23143925	0.168120667	0.414418588	-0.438457475	0.006638377	0.058538125	-0.243719334	0.146049638	0.383167942	0.035905482	0.832905834	0.927738096	-0.045410263	0.789563943	0.907395592	0.085287193	0.615743525	0.810940333	-0.124778299	0.461834633	0.706718813	-0.001764002	0.991732692	0.996865373	0.309589517	0.062233382	0.234755019	0.358512761	0.02933852	0.14929825	-0.254766817	0.128076187	0.35581889
PLCD3	PLCD3	113026	turquoise	Sensory_perception	-0.000500649	0.997653585	-0.060204189	0.723368896	-0.028834034	0.865477466	0.942842517	-0.039896429	0.814640054	0.919292666	0.196621776	0.243459843	0.507379616	0.129386352	0.445326009	0.693986723	-0.038008636	0.823268721	0.923308131	0.414927829	0.010662881	0.079187237	0.433883893	0.007297645	0.062167936	-0.211806623	0.20821612	0.46614608	0.267648991	0.109257305	0.325070325	0.162187822	0.33752895	0.602970926	-0.378847473	0.020761922	0.120520335	-0.189816415	0.260484568	0.526140975	-0.132250939	0.435227958	0.686014598	-0.134757823	0.426495572	0.679118864	0.362546668	0.027438066	0.143378263	-0.132927746	0.432860723	0.684190887	-0.055052815	0.746221909	0.884934645	0.357112104	0.030023199	0.151430105	0.252191524	0.132111044	0.362094181	-0.087245497	0.607629733	0.805803923
VPS8	VPS8	23355	turquoise	Sensory_perception	0.119484273	0.481196977	0.060147917	0.723617307	-0.268492751	0.108101992	0.323185918	-0.270355739	0.105583885	0.319016958	0.331684538	0.044911183	0.193297336	-0.109034017	0.520623905	0.749378336	-0.252864778	0.131047242	0.3605015	0.328876811	0.046867944	0.19834024	0.214964504	0.201356133	0.457739152	-0.269575919	0.106632457	0.320724286	0.400434004	0.014053845	0.094622579	0.185755432	0.271010202	0.537223396	-0.139249307	0.411097157	0.666847467	-0.184345697	0.274728332	0.541080554	-0.326934138	0.048261544	0.201756671	-0.104567648	0.53794649	0.760953862	0.263347638	0.11529249	0.335161731	-0.19970854	0.235990127	0.498767184	0.121392978	0.474167797	0.715985056	0.102805114	0.544857674	0.765380018	0.265289759	0.112537211	0.330581613	0.08661952	0.610218367	0.807436329
GJD4	GJD4	219770	turquoise	Sensory_perception	0.106592523	0.53005895	0.060112856	0.723772097	-0.337540757	0.041041743	0.182940513	-0.130849025	0.440154017	0.689802753	-0.149210462	0.378096464	0.638932204	-0.484070462	0.002399995	0.030496521	-0.171516241	0.310091089	0.577131592	0.259105236	0.12148721	0.34531211	0.505849212	0.00140331	0.021466886	0.252212235	0.132078223	0.362047938	-0.25686151	0.124862467	0.350612397	0.438375595	0.006649713	0.058600655	-0.523756565	0.000878411	0.015732822	-0.612740033	5.54831434492063e-05	0.002425395	0.058598339	0.730468702	0.876445899	0.092351339	0.586692947	0.79269884	-0.214401712	0.202567012	0.459228933	-0.559147314	0.000321388	0.008034698	0.146665512	0.386375494	0.645919135	-0.163084117	0.334829772	0.600605053	0.44649608	0.00560323	0.052542979	-0.340548623	0.03916196	0.177755927
EPHB2	EPHB2	2048	turquoise	Sensory_perception	-0.140787551	0.405897034	-0.059669637	0.725729772	-0.003619551	0.983037268	0.993284958	0.19743691	0.241472029	0.504982126	-0.362729755	0.027354278	0.143102299	-0.207053006	0.218845323	0.478840985	0.065020199	0.702214522	0.860814728	0.256892939	0.124814711	0.3505519	0.37037753	0.024038283	0.132085208	0.345597884	0.036163979	0.16931106	-0.297955331	0.073274794	0.258505238	0.334896434	0.042754097	0.18751034	-0.319093795	0.054227674	0.216372068	-0.403240616	0.01333421	0.091539238	0.042296138	0.803702629	0.91434671	0.272644125	0.102551986	0.313664876	-0.189176874	0.262123984	0.527921971	-0.322823002	0.051320482	0.209278778	0.031494354	0.853195182	0.937314344	0.148329446	0.380950612	0.641430341	0.536669332	0.00061647	0.012402652	-0.390687218	0.01681269	0.105717826
TLR2	TLR2	7097	turquoise	Sensory_perception	0.026816263	0.874814127	-0.059394024	0.726948006	-0.128060906	0.450041235	0.697673541	0.118484376	0.484900826	0.723824448	-0.0310262	0.855354193	0.938251844	0.012216752	0.942790025	0.976903352	0.0847228	0.618090382	0.812384324	0.43580566	0.007014089	0.060675753	0.292530423	0.078920897	0.269828406	-0.03262702	0.84797598	0.934896401	0.264445135	0.11372931	0.332554622	0.19396387	0.250017732	0.514601554	-0.39530645	0.015453311	0.100333081	-0.248597741	0.137897991	0.371081289	-0.103701917	0.541335899	0.763099336	-0.33520348	0.042552351	0.187044645	0.245475871	0.143074874	0.378759044	-0.106285901	0.531249722	0.756376151	-0.008551494	0.959937343	0.984167167	0.33802207	0.040736125	0.182086453	0.325823873	0.049072832	0.203725291	-0.181135056	0.283320066	0.550047288
MANEAL	MANEAL	149175	turquoise	Sensory_perception	0.122982198	0.46835662	0.059337485	0.727197995	-0.254581925	0.128362777	0.356265963	-0.253242437	0.130453296	0.359555807	0.148195508	0.381385622	0.64185073	-0.304746475	0.066657782	0.244532141	-0.207652643	0.217484369	0.477187578	0.440087234	0.006416161	0.057193469	0.521929024	0.000922516	0.016244976	0.043708107	0.797284134	0.911098071	0.098546558	0.561728107	0.776643527	0.501994654	0.001547108	0.022871985	-0.388353417	0.017536791	0.108628672	-0.375873395	0.021867124	0.124456043	-0.088588399	0.602092244	0.802450522	-0.191629104	0.255874814	0.521139902	0.169939104	0.314628071	0.58179198	-0.51222413	0.001191217	0.019225651	0.31558265	0.057083548	0.223027061	-0.020574546	0.903796176	0.960119211	0.722317853	4.48698486239314e-07	7.71284374685119e-05	-0.051420652	0.762465896	0.893346108
PITPNM3	PITPNM3	83394	turquoise	Sensory_perception	-0.008649826	0.959477049	-0.058926136	0.729017625	0.084193313	0.620295488	0.813583038	0.096952741	0.568103559	0.780691994	-0.112361528	0.507899575	0.740270565	-0.110586406	0.514668121	0.745037808	-0.021064658	0.901515513	0.959125873	0.169472099	0.315979482	0.583018744	0.252701482	0.13130468	0.360849	0.075993548	0.654851585	0.834063435	-0.106814112	0.529199216	0.755002438	0.230512148	0.169879107	0.416886188	-0.323231886	0.051009467	0.208539155	-0.282624882	0.090097148	0.29132252	-0.049550391	0.770869875	0.897730804	0.2826873	0.090023101	0.29118136	-0.106924293	0.52877198	0.754757804	-0.111959013	0.509430439	0.74123666	1.21340947803946e-05	0.99994313	0.999982761	0.14607553	0.38830977	0.647580147	0.091978078	0.588212637	0.793600991	-0.198642172	0.238552911	0.501593384
ASAP2	ASAP2	8853	turquoise	Sensory_perception	0.06012192	0.723732078	0.058798678	0.729581741	0.001090906	0.994887221	0.998106457	0.073144068	0.66703242	0.841070543	-0.022967501	0.892668451	0.955003261	-0.175158528	0.299772005	0.566748254	-0.08977438	0.597219995	0.799372841	0.300835447	0.07040844	0.252507983	0.412281009	0.011224163	0.081884208	0.235395057	0.16076444	0.404615325	-0.082008329	0.62942949	0.818953831	0.265335722	0.11247261	0.330459905	-0.287620662	0.084317394	0.280511062	-0.360817176	0.028240039	0.145927132	-0.113072508	0.505201194	0.738342875	0.038365581	0.821635607	0.922552991	-0.1694847	0.315942968	0.582980477	-0.192338187	0.254086427	0.519158416	-0.069135343	0.6843112	0.850988049	0.088829964	0.601098457	0.801866229	0.258804323	0.121935871	0.346018865	-0.237102947	0.157661405	0.400130151
ZNF208	ZNF208	7757, 163223	turquoise	Sensory_perception	0.119240753	0.48209767	0.058616725	0.730387286	-0.175221605	0.299595251	0.566553299	0.099017251	0.55985163	0.775436037	0.044414714	0.794076946	0.909608071	-0.057778109	0.734103697	0.878517428	0.143456791	0.396963245	0.654876074	0.559742878	0.000315689	0.007938246	0.773957229	1.92921401455018e-08	7.21224950237185e-06	0.093053225	0.583840013	0.791014179	-0.135618598	0.423519876	0.676851082	0.48590306	0.002297101	0.029668503	-0.544173279	0.000498516	0.010771411	-0.46409882	0.003810797	0.040985235	0.185064135	0.272829335	0.539078042	-0.07236622	0.670372332	0.843251014	0.18782244	0.26561843	0.531722514	-0.36208309	0.027651163	0.144013541	0.07008568	0.68020025	0.848719994	0.398427375	0.014588216	0.096770982	0.374708351	0.022313205	0.126112602	-0.33260449	0.044284573	0.191613832
UBXN8	UBXN8	7993	turquoise	Sensory_perception	0.067719972	0.690450371	0.058282041	0.731869751	0.005360411	0.974881029	0.990206844	0.040789948	0.810563406	0.917455288	-0.042008405	0.805012168	0.914991533	-0.135812444	0.422851359	0.676319531	0.040906343	0.810032715	0.917242067	0.426703345	0.008445843	0.068408371	0.564121236	0.000276491	0.00726478	0.104675392	0.537525378	0.760656165	-0.013881844	0.935008069	0.973629587	0.399982509	0.014172616	0.095135223	-0.323335886	0.050930602	0.208355024	-0.303180993	0.068139722	0.24778603	0.152090581	0.368854289	0.630997551	-0.059654543	0.725796471	0.873952948	0.001838583	0.991383171	0.996703805	-0.182145315	0.280598038	0.547292684	0.067893146	0.689698171	0.853939543	0.271185759	0.104476425	0.316970225	0.399621055	0.01426831	0.095513427	-0.209810678	0.212634634	0.471342337
SNRNP35	SNRNP35	11066	turquoise	Sensory_perception	0.121632173	0.473290736	0.058174373	0.732346866	0.314584633	0.057916772	0.224886588	0.088007553	0.604484706	0.803942073	0.014593016	0.931686113	0.972271986	0.000752577	0.996472867	0.998684875	-0.022730673	0.893768882	0.955508963	0.034739767	0.838257855	0.930346716	0.188236563	0.264546752	0.530570158	0.009370221	0.956105253	0.982429971	-0.092718316	0.585200535	0.791807376	0.208601176	0.215343452	0.47463919	0.00150113	0.992964659	0.997301527	-0.101803735	0.548802938	0.768144176	0.049885377	0.769362702	0.8969663	0.022290173	0.895816205	0.956460173	-0.076750468	0.651630493	0.832212899	0.073575489	0.665182704	0.840050991	0.049614816	0.770579952	0.897568597	0.174497242	0.301629047	0.568453187	-0.219198562	0.192407995	0.446617333	0.007374986	0.965445574	0.986486495
MKX	MKX	283078	turquoise	Sensory_perception	0.049236839	0.772281366	0.058069735	0.732810646	-0.283487875	0.089077529	0.289375746	-0.035557452	0.834502941	0.928585485	0.094570494	0.577694044	0.787143141	-0.124316543	0.463506709	0.708049795	-0.089066897	0.600124417	0.801284301	0.310686414	0.061264328	0.23243823	0.45649959	0.004511895	0.045771445	-0.055931216	0.74230932	0.882787536	0.235560422	0.160462076	0.404192286	0.251193097	0.133700406	0.364743854	-0.301165526	0.070085638	0.251769138	-0.398988587	0.014437067	0.096172761	-0.041385955	0.807846869	0.916214486	-0.088351345	0.60306816	0.803099551	0.142804702	0.399135206	0.656666412	-0.219960365	0.190828183	0.444529747	0.028292338	0.867982299	0.943811953	0.210419087	0.211280966	0.469750939	0.265908494	0.111669926	0.329099473	-0.157834428	0.350828503	0.614917299
CDC42EP5	CDC42EP5	148170	turquoise	Sensory_perception	0.049379426	0.771639406	0.057811756	0.733954472	-0.232691418	0.165766468	0.411248744	0.112177947	0.508597494	0.740697335	-0.205677303	0.221989735	0.482590437	-0.346234992	0.035799365	0.168255648	-0.082647242	0.626752915	0.817473577	0.059171924	0.727930189	0.875112876	0.320363749	0.053223255	0.213958264	0.393247189	0.01604744	0.102599233	-0.348434377	0.034563634	0.164837535	0.402222493	0.013591578	0.092661422	-0.190620613	0.258432719	0.524052677	-0.566876702	0.000254115	0.006882997	0.015735899	0.926349996	0.97025723	-0.220919196	0.188852786	0.44204169	-0.17790866	0.292127409	0.55909184	-0.470059575	0.003329072	0.037713735	0.20158212	0.231532637	0.493727122	0.01512965	0.929180192	0.971372447	0.337639727	0.040978749	0.182779352	-0.301878693	0.069392158	0.250309798
ZMYM6	ZMYM6	9204	turquoise	Sensory_perception	0.022542929	0.894641385	-0.057783322	0.734080578	0.005799437	0.972824475	0.989323458	-0.107463625	0.526683108	0.753573772	0.001263548	0.99407811	0.997753638	-0.289868977	0.081811805	0.275607333	-0.298358535	0.07286811	0.257660809	0.428390191	0.008163088	0.066940776	0.361459636	0.027939902	0.144982023	-0.014356812	0.932789321	0.972756176	0.121618432	0.473341097	0.715388231	0.418219257	0.009998349	0.075998365	-0.359271417	0.028973065	0.14819352	-0.388315523	0.017548761	0.108666389	-0.293121175	0.078290123	0.26855556	-0.229960262	0.170932114	0.418236432	0.071065536	0.675971107	0.846305148	-0.359026206	0.029090774	0.148548879	0.174403822	0.301891982	0.568719866	0.056304081	0.740650413	0.881880962	0.571822413	0.000217987	0.006219627	-0.178228578	0.291246334	0.558201103
TMEM30B	TMEM30B	161291	turquoise	Sensory_perception	0.056937893	0.737833182	0.057628487	0.734767392	-0.107119062	0.528017161	0.754350715	0.180730543	0.284414761	0.551188093	-0.170950917	0.311712595	0.578770174	-0.285815927	0.086371273	0.284247514	-0.013364	0.937427657	0.974626988	0.287934319	0.083964324	0.279824663	0.478945441	0.002709451	0.033003812	0.421796607	0.009316406	0.072722051	-0.096659125	0.569281654	0.781609583	0.508334059	0.001316979	0.020551481	-0.325747951	0.049128707	0.203842766	-0.632587098	2.66108688899108e-05	0.001442328	0.00776802	0.963605262	0.98569564	-0.360551541	0.028364909	0.146303573	-0.026517953	0.876195921	0.94765663	-0.443153042	0.006015439	0.054957997	0.194936938	0.247603313	0.512007804	0.071426883	0.674413955	0.845448547	0.447230506	0.005516011	0.052070501	-0.314562763	0.057935139	0.224924146
RB1	RB1	5925	turquoise	Sensory_perception	0.130823572	0.440243734	0.057600271	0.734892573	-0.038992948	0.818767041	0.921227318	0.235392929	0.160768333	0.404615325	-0.048508921	0.775560943	0.900054754	0.061398379	0.718103814	0.869852444	0.240998909	0.150745741	0.39025241	0.184814211	0.273488964	0.539841257	0.286889	0.085145458	0.28209122	0.019382002	0.909348631	0.962508253	0.072987735	0.667703175	0.841516916	0.192906617	0.252658802	0.517652691	-0.244544665	0.14464632	0.381014361	-0.293951481	0.077410207	0.266800169	0.252916344	0.130966026	0.360374449	-0.05677091	0.738575079	0.880772917	0.076612145	0.652218668	0.832500258	0.20028355	0.234615974	0.497175234	-0.074567033	0.660938856	0.837617117	0.48778166	0.002195654	0.028798215	-0.281764688	0.091122374	0.293264028	-0.139549387	0.410079763	0.665961297
USP6	USP6	9098	turquoise	Sensory_perception	0.072857518	0.668262072	0.057541301	0.735154218	-0.340948182	0.038917601	0.177053732	-0.210712719	0.210629793	0.469018712	0.077621088	0.647933219	0.829995326	-0.344658048	0.036707363	0.170905115	-0.157027998	0.353326535	0.617117142	0.203466718	0.227106976	0.488559863	0.496614415	0.001769457	0.024940539	0.086884215	0.609123191	0.806800141	-0.018204626	0.914834628	0.965046902	0.369483919	0.024407649	0.133352879	-0.320533068	0.053090469	0.2136037	-0.408691302	0.012025319	0.085613836	0.053196747	0.754509751	0.88932315	0.177369884	0.2936151	0.560580164	-0.10323303	0.543175878	0.764304089	-0.438378215	0.00664935	0.058600655	0.178747805	0.289819992	0.55675844	-0.149554127	0.376986549	0.637923747	0.34322426	0.03754913	0.173235195	-0.142972254	0.398576479	0.656223454
HNRNPCL4	HNRNPCL4	649330, 101060301, 3183	turquoise	Sensory_perception	0.08928416	0.599231839	0.057438983	0.735608267	-0.006022769	0.97177838	0.988958038	0.067190174	0.692753414	0.855528756	0.162081058	0.337851356	0.603212852	0.106878925	0.52894788	0.754868275	0.083161081	0.624603711	0.816241698	0.364341403	0.026625796	0.14079746	0.444748894	0.005815518	0.053825429	0.005000964	0.976564921	0.990712548	0.165955241	0.326273313	0.59271594	0.399451046	0.014313508	0.095684762	-0.23905044	0.154176262	0.395241483	-0.310619489	0.061323108	0.232593732	0.004316613	0.979771161	0.992034502	-0.33919331	0.040000127	0.180047203	0.416255204	0.010390504	0.077918235	-0.262346089	0.116733059	0.337458322	0.218892954	0.193044335	0.447371873	0.365967933	0.025906905	0.138413423	0.281376039	0.091588518	0.294074772	0.025221003	0.882207621	0.950340654
FGF18	FGF18	8817	turquoise	Sensory_perception	0.087166767	0.607955051	0.057334302	0.736072892	-0.092547435	0.585895261	0.79225984	-0.090409533	0.594617733	0.797542514	0.069612541	0.682245817	0.849827959	-0.135325465	0.42453193	0.677562342	-0.272825554	0.102314473	0.313228575	0.420733326	0.009514823	0.073719222	0.364507504	0.026551636	0.140551825	-0.173247077	0.305159761	0.572034971	0.275422173	0.098960876	0.307281745	0.12181732	0.472612441	0.714840202	-0.425887427	0.008585588	0.069050912	-0.216104879	0.198918048	0.45464271	-0.372288341	0.023263999	0.129383432	-0.03012709	0.859503563	0.940156409	0.057422618	0.735680896	0.879331022	-0.132564617	0.434129935	0.685193946	-0.195287659	0.246736929	0.511035534	0.167457578	0.321850756	0.588481818	0.242692412	0.147809602	0.385783325	-0.273110246	0.101942622	0.31253301
FUOM	FUOM	282969	turquoise	Sensory_perception	0.025735976	0.879819792	0.057259468	0.7364051	-0.030797565	0.85640898	0.938764022	-0.011696828	0.945221039	0.97787613	-0.040231523	0.813110633	0.918490259	-0.081898872	0.629888503	0.819246151	-0.035029248	0.836928115	0.929661882	0.17195267	0.308842941	0.575844409	0.254645349	0.128264413	0.356098858	-0.079029105	0.641971345	0.826513587	-0.089669411	0.597650539	0.799632769	0.149820167	0.376128655	0.637203302	-0.220496032	0.18972281	0.443127914	-0.054620325	0.748150624	0.885975054	0.082137489	0.628888025	0.818694022	-0.074159185	0.662683209	0.838708183	-0.007344949	0.965586221	0.986545061	-0.099388158	0.558375016	0.774543652	-0.002632402	0.987663041	0.9951449	0.163036254	0.334973575	0.600731565	0.184930095	0.273182979	0.539513079	-0.235534243	0.160509916	0.404266163
DHODH	DHODH	1723	turquoise	Sensory_perception	0.021623371	0.898916574	-0.057149993	0.73689117	0.036905398	0.828320913	0.925615487	0.036216334	0.831479894	0.927167764	0.106615754	0.529968788	0.755533714	-0.005843491	0.972618122	0.989273834	0.124622202	0.462399519	0.707144986	0.392745607	0.016195027	0.103173103	0.599104577	8.93730341731674e-05	0.003373822	0.001536858	0.992797215	0.997261183	0.047017066	0.782294302	0.903810931	0.455761308	0.004585611	0.046276606	-0.396629763	0.01508137	0.098845997	-0.311221208	0.060796217	0.231433945	0.205748633	0.221825942	0.482384346	-0.082286744	0.628262559	0.818405667	0.245099057	0.143709247	0.37970792	-0.217549762	0.195858673	0.450949082	0.15315731	0.365465619	0.627975177	0.361480578	0.027930163	0.14494812	0.127627844	0.451587682	0.698910785	-0.090499512	0.594249484	0.797304885
RNF121	RNF121	55298	turquoise	Sensory_perception	0.128145322	0.449740123	-0.057134616	0.736959449	-0.165628614	0.327239806	0.59367554	0.065495142	0.700139934	0.859628011	-0.036469335	0.830319719	0.926581708	-0.21073208	0.210586906	0.468957843	-0.087821928	0.605250144	0.80435115	0.290070821	0.081589721	0.275103649	0.360560458	0.02836071	0.146290664	0.044709492	0.792739969	0.908871844	0.144232147	0.39438961	0.652644658	0.237372182	0.157176224	0.399406998	-0.431336261	0.007688663	0.064368697	-0.429347702	0.00800622	0.06612	-0.085204542	0.616086969	0.811152013	-0.16937846	0.31625089	0.583290712	-0.050077199	0.768500027	0.89647363	-0.076214327	0.653911418	0.833486481	-0.101903361	0.548409822	0.767844678	0.192903783	0.252665907	0.517653856	-0.076649322	0.652060563	0.83241008	-0.278607616	0.094962163	0.300161421
SLC25A10	SLC25A10	1468	turquoise	Sensory_perception	0.148403352	0.380710698	0.05709927	0.737116412	-0.171241164	0.31087942	0.577903638	-0.153911066	0.363082414	0.625778951	-0.018067593	0.91547339	0.965345212	-0.367154093	0.025392829	0.136757116	-0.305216081	0.06621822	0.243591612	0.475096372	0.002964247	0.034979275	0.493121553	0.001928411	0.026391568	-0.031306592	0.854060966	0.93771407	-0.020037076	0.90629808	0.961158811	0.343121172	0.037610253	0.173355885	-0.564075025	0.00027688	0.007271976	-0.473596191	0.003069072	0.035770816	-0.301342188	0.069913347	0.251414056	-0.087703875	0.605737157	0.804663548	-0.093895686	0.580423878	0.788797151	-0.400349101	0.014076115	0.094713186	-0.033122717	0.845693855	0.933816218	0.013077049	0.938768653	0.975174671	0.488066372	0.002180627	0.028666507	-0.39869813	0.014515129	0.09647831
ZP1	ZP1	22917	turquoise	Sensory_perception	0.106671269	0.529753349	0.057074418	0.737226782	-0.150299363	0.374586314	0.635816834	-0.037858905	0.823953998	0.923618128	-0.076662629	0.652003974	0.832379727	-0.434596896	0.007191315	0.061567764	-0.172323116	0.307785995	0.574684323	0.294363975	0.076975941	0.265895033	0.595187625	0.000102084	0.003686771	0.199125191	0.237389761	0.500327763	-0.132155178	0.435563472	0.686240565	0.583871389	0.000148479	0.004764189	-0.565900303	0.000261851	0.007016138	-0.677273573	4.15217227068738e-06	0.000393612	-0.005332766	0.975010535	0.990232003	-0.040164795	0.813415135	0.918649708	-0.111522504	0.511093199	0.742449743	-0.54883397	0.00043581	0.009835483	0.211133845	0.209698307	0.467949796	0.007846952	0.963235699	0.985568132	0.350054781	0.033675678	0.162202881	-0.29979442	0.071434162	0.254552712
XKR4	XKR4	114786	turquoise	Sensory_perception	0.052444803	0.757875148	0.056988595	0.73760796	-0.12832971	0.449082792	0.696958558	0.086339047	0.61137974	0.808208296	-0.143412526	0.397110466	0.654989465	-0.059964057	0.724429141	0.87320473	0.048915235	0.773729855	0.899210149	0.260443355	0.119507017	0.342151477	0.411868882	0.011313775	0.082293802	-0.060167994	0.723528673	0.872751744	-0.239076779	0.154129514	0.395168632	0.082630841	0.626821562	0.817522738	-0.394567672	0.015664295	0.101124273	-0.261666207	0.117718637	0.339134944	0.074628895	0.660674425	0.83752869	0.251391306	0.133383763	0.364239069	-0.140840827	0.405717608	0.662247147	-0.077566549	0.648164589	0.830093272	-0.209467529	0.213400752	0.472333181	0.34684367	0.035453826	0.167355256	0.163667824	0.333079121	0.599034848	-0.412741633	0.011124719	0.081422644
PARP11	PARP11	57097	turquoise	Sensory_perception	-0.051606688	0.761631392	-0.056980763	0.737642751	0.383824861	0.019016539	0.114127471	0.37586291	0.021871105	0.124473226	-0.061123101	0.719316366	0.870522214	0.154037277	0.362684274	0.625442253	0.180256156	0.28570203	0.552511457	0.091789999	0.588979039	0.794067653	0.209185243	0.214032415	0.473018114	0.275985528	0.098244493	0.305979129	0.027559585	0.871372608	0.945412009	0.371188946	0.023706917	0.130917889	-0.122044663	0.47178026	0.714278062	-0.258915721	0.121769632	0.345784912	0.054311175	0.74953022	0.88672053	-0.237302182	0.157302266	0.399618328	0.237209656	0.157468978	0.399862823	-0.044028993	0.795827268	0.910467516	0.200186947	0.234846455	0.497500807	0.34207414	0.038235652	0.175149413	-0.085065415	0.616665273	0.811500734	-0.002007018	0.990593802	0.996436843
RBM7	RBM7	10179	turquoise	Sensory_perception	0.071434958	0.674379176	0.056659069	0.739072114	-0.077813113	0.647118856	0.829522373	0.139138205	0.411474203	0.667187453	0.168249283	0.319535278	0.586333714	0.224219884	0.182163025	0.433380189	0.240611978	0.151422514	0.39127292	0.250311068	0.135116208	0.366884596	0.335125895	0.042603256	0.187175625	-0.107016538	0.528414422	0.75453752	0.327697652	0.047709911	0.200388907	0.066073189	0.697617863	0.858242184	-0.131805974	0.436788175	0.687229594	-0.152818912	0.366538588	0.628949243	0.222605605	0.185413493	0.437434266	-0.208200145	0.216246833	0.47568575	0.342414833	0.038031232	0.174596366	0.175926977	0.297623207	0.564668355	-0.132372262	0.434803087	0.685684049	0.384844368	0.018674613	0.112950587	-0.333214391	0.043873051	0.190521854	-0.046788249	0.783328442	0.904332553
ZNF568	ZNF568	374900	turquoise	Sensory_perception	0.009426428	0.955842207	0.05659786	0.73934418	-0.071175062	0.675498985	0.846027454	-0.15377547	0.363510449	0.626182699	0.07616835	0.654107162	0.833624922	-0.12749717	0.452054877	0.699286622	-0.089962241	0.5964498	0.798864947	0.255244449	0.127338037	0.354569575	0.354218941	0.03147906	0.155784463	-0.054153498	0.75023416	0.887037491	-0.050918041	0.764721782	0.894584172	0.267173904	0.109911908	0.326203846	-0.457928489	0.004372132	0.044864164	-0.149880949	0.375932815	0.637053761	-0.034727771	0.838312965	0.930379008	-0.181461641	0.282438256	0.549143043	0.157693041	0.351265692	0.615262458	-0.410395312	0.011639172	0.08383142	0.135015072	0.425605043	0.678458102	-0.080908809	0.634046568	0.821875987	0.506443189	0.001382232	0.021235432	-0.085497516	0.614869921	0.810385527
WRAP73	WRAP73	49856	turquoise	Sensory_perception	0.033787238	0.842636427	0.056515954	0.739708285	0.057622731	0.734792929	0.878899085	0.019896389	0.906953125	0.961408144	-0.092323818	0.586804933	0.792731184	-0.207692674	0.21739372	0.477085182	-0.099154444	0.55930524	0.775103434	0.088645276	0.601858192	0.802338544	0.026049022	0.878368767	0.948633031	0.128946101	0.446889192	0.695167073	-0.238364639	0.155397094	0.396951155	0.215780837	0.199608731	0.455510011	-0.205973832	0.221309363	0.481823044	-0.135402674	0.424265231	0.67740619	-0.17271318	0.306675553	0.573608693	0.015118423	0.929232612	0.971385791	-0.236514822	0.158725022	0.401631068	-0.24459759	0.144556669	0.380904371	0.118960541	0.483135162	0.722577187	-0.100326263	0.554648433	0.772097096	0.25533307	0.127201428	0.354361823	-0.14171554	0.402778171	0.659773654
LRTOMT	LRTOMT	220074	turquoise	Sensory_perception	-0.04273748	0.801695008	-0.056389498	0.740270548	0.15192834	0.369371312	0.631518706	0.050514749	0.766533272	0.895422951	-0.193019886	0.252374964	0.517336381	-0.129962398	0.443285175	0.692189932	-0.009044098	0.957631575	0.983103298	0.294782032	0.076537759	0.265053855	0.257910857	0.123275326	0.348151534	0.109423507	0.51912643	0.748283348	-0.093938706	0.580249673	0.788724507	0.202014779	0.230511469	0.492601418	-0.348041298	0.034781893	0.165460551	-0.163233953	0.334379845	0.60018984	0.045013792	0.791360418	0.908237649	-0.011021431	0.948379727	0.979157156	-0.065303604	0.700976331	0.860067592	-0.119537182	0.4810014	0.721015756	-0.047937928	0.778136197	0.901500738	0.071277191	0.675058861	0.845773573	0.276807377	0.097206514	0.304207647	-0.258475908	0.122426949	0.346839008
MINDY2	MINDY2	54629	turquoise	Sensory_perception	0.079841193	0.638542756	0.056335557	0.740510426	0.042374691	0.80334521	0.914193364	0.178606439	0.290207886	0.5571208	0.101704094	0.549196242	0.768442898	0.071902648	0.672365782	0.844343584	0.252317372	0.131911707	0.361798506	0.160205607	0.343545676	0.608439759	0.423764828	0.008958423	0.070983612	0.165618554	0.327269603	0.593717059	-0.066956426	0.693770389	0.85610619	0.493560326	0.001907778	0.026214597	-0.208133549	0.216397103	0.475862826	-0.362185128	0.027604142	0.14387079	0.293371537	0.078023986	0.268010738	-0.086641267	0.610128356	0.807399773	0.317346865	0.055633987	0.219672647	-0.185719152	0.271105476	0.537321352	0.297038634	0.074206007	0.260268735	0.400095122	0.014142913	0.095008351	-0.036908307	0.828307584	0.925609261	0.05964223	0.725850883	0.873959326
SASH1	SASH1	23328	turquoise	Sensory_perception	-0.014904036	0.930233662	0.056246745	0.74090543	0.032354558	0.849230883	0.935574433	0.099614747	0.557473834	0.773949269	-0.342308172	0.038095135	0.174768778	-0.375710392	0.021929086	0.124663338	-0.189056511	0.262433283	0.528215127	0.177285257	0.293849216	0.560832954	0.440340502	0.006382209	0.05699463	0.385140045	0.018576416	0.112572472	-0.246138021	0.141965118	0.37718369	0.369084764	0.024574149	0.133982429	-0.394308531	0.015738873	0.101387027	-0.550115809	0.000419847	0.009603391	-0.072328952	0.670532507	0.843347332	0.095981551	0.572004584	0.783421403	-0.34185061	0.038370257	0.175529795	-0.410611304	0.011590986	0.083602977	0.024220802	0.886848268	0.952392929	-0.021288575	0.900473805	0.958621005	0.405388694	0.012804691	0.089167527	-0.434602015	0.007190556	0.061563308
SLC37A2	SLC37A2	219855	turquoise	Sensory_perception	0.076228468	0.653851218	0.056149744	0.741336932	-0.097408966	0.566275227	0.779342785	0.044572965	0.793359119	0.909240745	-0.304244752	0.06712994	0.245563772	-0.152958679	0.366095197	0.628510638	0.112801638	0.506228373	0.739159255	0.328613075	0.047055217	0.1987978	0.316973749	0.055938085	0.220311829	-0.069078553	0.684557144	0.851086515	-0.27442261	0.100241759	0.309535123	0.091090083	0.591834988	0.795708484	-0.441767769	0.006193752	0.055900207	-0.308397213	0.063300435	0.237244804	0.186741268	0.268429779	0.534544523	0.090324049	0.594967677	0.797813337	-0.19020626	0.259488567	0.525103783	-0.075125755	0.658552077	0.836341311	-0.25277342	0.131191223	0.360718921	0.284788025	0.087558226	0.286460776	0.208417158	0.215757657	0.475094479	-0.5477622	0.000449571	0.010044396
ARHGEF10L	ARHGEF10L	55160	turquoise	Sensory_perception	-0.005299837	0.97516479	-0.055662031	0.743507658	-0.094390269	0.578422549	0.787589614	-0.14409663	0.394838732	0.653078737	0.149139767	0.378325023	0.639107112	-0.075053427	0.658860863	0.836501925	-0.015631707	0.926836343	0.970444448	0.29573729	0.075543812	0.263019491	0.260853733	0.118904598	0.341151634	-0.218735081	0.193373638	0.447782455	0.243850244	0.145826388	0.38283935	0.220352224	0.19001912	0.443495663	-0.212416617	0.206878542	0.464518325	-0.224746668	0.181111108	0.431996198	0.058778581	0.7296707	0.875952201	0.204340782	0.225074093	0.486186501	0.220534948	0.18964268	0.443072767	-0.125551312	0.459042677	0.704467901	0.065483129	0.700192381	0.859643447	0.094023121	0.579907915	0.788486528	-0.030350991	0.858469911	0.939661456	-0.008512252	0.960121039	0.984259228
OR7E24	OR7E24	26648	turquoise	Sensory_perception	0.084027667	0.620986007	0.055414318	0.744610931	-0.312294771	0.059865071	0.229339895	-0.186384768	0.269361048	0.535499548	0.084486145	0.61907555	0.812997643	-0.444537565	0.005841659	0.053959269	-0.284775786	0.087572433	0.28648678	0.386912483	0.017996782	0.110316948	0.520388015	0.000961219	0.016690837	0.121952868	0.472116178	0.714478078	0.041745987	0.806206951	0.915424488	0.544613474	0.000492268	0.010703286	-0.375931662	0.021845011	0.124363017	-0.509256177	0.001286154	0.020237129	-0.149430955	0.37738413	0.638328168	-0.177237534	0.29398129	0.56094527	-0.034072612	0.841324129	0.931836028	-0.524887985	0.000852051	0.015433811	0.281585836	0.091336661	0.293674968	-0.030773621	0.856519457	0.9388069	0.603409051	7.70668151030432e-05	0.003048901	-0.15015898	0.375037762	0.636215773
RALGAPA1	RALGAPA1	26134, 253959	turquoise	Sensory_perception	0.076733186	0.651703964	0.055281304	0.745203563	0.029371197	0.862994867	0.941813002	0.022555768	0.894581711	0.955901478	0.032029179	0.850729985	0.936130785	-0.183003695	0.278298622	0.544824651	-0.016996468	0.920468087	0.967465127	-0.062207566	0.714543423	0.867708984	0.294221408	0.077125818	0.266236401	0.248618733	0.137863655	0.371025473	-0.064276633	0.705466743	0.86270627	0.399734064	0.014238333	0.095384334	-0.106584283	0.530090937	0.755620408	-0.306383765	0.065135139	0.241278713	0.18616059	0.269947742	0.53614434	0.193811266	0.2503978	0.51504093	-0.097929797	0.564191294	0.778155555	-0.20016243	0.234904975	0.497543123	0.287873577	0.084032609	0.279939951	-0.053102967	0.754929229	0.889527415	-0.088031143	0.604387461	0.803886067	0.112832524	0.506111197	0.739059075
MAGED4	MAGED4	81557, 728239	turquoise	Sensory_perception	0.012296971	0.942414987	-0.055222969	0.745463514	-0.083284365	0.624088511	0.815952463	0.301330914	0.069924333	0.25142755	-0.110588025	0.514661927	0.745036204	-0.145826923	0.389126524	0.6482901	0.151886676	0.369504154	0.63162303	0.093120561	0.583566642	0.790842607	0.389291796	0.017242562	0.107451903	0.449260181	0.005281035	0.050543977	-0.13541265	0.424230778	0.677397169	0.418269685	0.009988448	0.075966824	-0.027152619	0.873256545	0.946202266	-0.540356571	0.000555725	0.01156792	0.256125115	0.125985332	0.352277968	-0.261029642	0.118647069	0.340710353	-0.115169822	0.497283554	0.732608395	-0.115849026	0.494733092	0.730812092	0.181745897	0.281672186	0.548390249	0.288313998	0.083538469	0.278968388	-0.051163858	0.763618231	0.893991738	-0.13840825	0.413956322	0.669183176
GLIS2	GLIS2	84662	turquoise	Sensory_perception	0.005128743	0.975966308	0.055161882	0.745735758	-0.150307041	0.374561631	0.635795794	0.252595391	0.131472132	0.361128885	-0.346658562	0.03555862	0.167672851	-0.172148805	0.308283048	0.575233342	-0.04739219	0.780599724	0.902958043	0.323559137	0.050761635	0.207910432	0.279808286	0.093487504	0.297536043	0.162347887	0.337045937	0.602524868	-0.072332297	0.67051813	0.843334971	-0.103340754	0.542752889	0.764020571	-0.320707954	0.052953596	0.213251999	-0.330338238	0.04584106	0.195675781	-0.13458964	0.427078337	0.679565794	0.036976843	0.827993531	0.925427722	-0.355732961	0.030710137	0.15347949	0.11725209	0.489485735	0.727047909	-0.54931345	0.000429777	0.009745223	0.197847722	0.240474362	0.503767218	0.043709483	0.797277886	0.911098071	-0.671497115	5.37304765077168e-06	0.000471651
MED27	MED27	9442	turquoise	Sensory_perception	0.030693915	0.856887239	-0.054994319	0.746482688	0.024248824	0.886718205	0.95237951	0.059958856	0.72445211	0.873211969	-0.010329539	0.95161636	0.980465622	-0.06887147	0.685454252	0.851581182	0.172966631	0.305955385	0.572833225	0.220655814	0.189393968	0.442778623	0.46698343	0.003570603	0.039338832	0.10151515	0.549942408	0.768965224	-0.078976836	0.642192276	0.826662264	0.464610917	0.003767159	0.04068481	-0.348394287	0.034585843	0.164882769	-0.341616928	0.038511387	0.175938964	0.303877391	0.067477321	0.246301646	0.056793687	0.738473869	0.88073241	0.148359602	0.380852709	0.641339168	-0.186174539	0.269911213	0.53608825	0.23702133	0.157808698	0.400297197	0.291988796	0.079502685	0.270900404	0.206990537	0.218987442	0.479010148	-0.022202913	0.896221845	0.956665186
KRT75	KRT75	9119	turquoise	Sensory_perception	0.017930318	0.916113335	0.054391016	0.749173852	0.046884963	0.782891296	0.904067446	0.226405386	0.177827053	0.427660416	0.001931219	0.990949034	0.996571684	0.19493037	0.247619557	0.512013045	0.057992275	0.733154031	0.877957653	0.263051131	0.115717568	0.335825084	0.396400678	0.015145213	0.099098735	-0.101374302	0.55049895	0.769331755	0.127508722	0.452013564	0.69924362	-0.028313135	0.867886112	0.943772959	-0.157619843	0.351492162	0.615455054	-0.180850934	0.284088672	0.550879943	-0.08003401	0.637729773	0.824101194	-0.047173319	0.781588328	0.903464981	0.101100377	0.551582085	0.770067986	0.099985557	0.556000525	0.77299485	-0.305548762	0.065908208	0.242925479	0.470145426	0.00332254	0.037676038	-0.180530079	0.28495827	0.551749541	-0.307815483	0.063826276	0.238421161
RCHY1	RCHY1	25898	turquoise	Sensory_perception	0.026172942	0.877794483	0.054214977	0.749959666	-0.068218604	0.688285307	0.85318356	0.162760765	0.335802004	0.601422382	-0.270267461	0.105702192	0.319146484	-0.014942711	0.930053068	0.971667935	0.10906548	0.520502859	0.749310476	0.454851596	0.004677877	0.046846966	0.143740119	0.396021674	0.654019247	0.049930264	0.769160806	0.89683962	0.24505316	0.143786656	0.379776693	-0.049693037	0.770227978	0.897352311	-0.367828729	0.02510423	0.135751014	-0.255076557	0.127597142	0.355042654	-0.009850771	0.953856464	0.981452464	-0.191764822	0.255531874	0.52077652	0.012957412	0.939327796	0.975403653	0.20295753	0.228296987	0.490001996	-0.378038955	0.021057665	0.121595899	0.231738177	0.167556486	0.413615399	0.286335796	0.085775714	0.283175229	-0.430483162	0.007823549	0.065097683
LAGE3	LAGE3	8270	turquoise	Sensory_perception	-0.06889165	0.685366808	0.054148547	0.750256266	-0.080629031	0.635223593	0.822624187	-0.080316127	0.636541025	0.823381549	-0.156684883	0.354392639	0.618019505	-0.219771999	0.191217959	0.445057005	-0.118775998	0.483819066	0.723123454	0.058881391	0.729215647	0.875745169	0.20320255	0.227723828	0.489356445	0.092069155	0.587841669	0.793381851	-0.171453391	0.310271097	0.577307716	0.070943043	0.676499267	0.846618132	-0.101764279	0.548958661	0.768266536	-0.233327958	0.164578846	0.409657733	0.003438195	0.983887066	0.993670127	0.25281863	0.131119957	0.360601835	-0.209342119	0.213681218	0.472654707	-0.248439086	0.138157705	0.371484214	-0.063710504	0.707946343	0.864119082	-0.056850749	0.738220331	0.880598539	0.392378268	0.016303835	0.103631501	-0.272833928	0.102303521	0.313209569
HOOK2	HOOK2	29911	turquoise	Sensory_perception	-0.012332315	0.942249756	-0.053965802	0.751072374	0.025499755	0.880914975	0.949678505	0.179190317	0.288607946	0.555448099	-0.237049113	0.157758549	0.40023557	-0.09226013	0.587064135	0.792930449	0.032926534	0.846596908	0.934203294	0.336398975	0.041774169	0.184925964	0.300755411	0.070486887	0.252642125	0.105401973	0.534689711	0.758705919	0.12013718	0.478786434	0.719417148	0.219789021	0.191182715	0.445011919	-0.398361393	0.014606074	0.096844744	-0.417947882	0.010051771	0.076264573	0.026023264	0.878488144	0.948681393	-0.302161434	0.069118718	0.249797338	0.119339529	0.481732228	0.721609511	-0.074220364	0.662421436	0.838594315	-0.067227329	0.692591812	0.855447458	0.271326078	0.104290078	0.316612137	0.380079677	0.020317865	0.118859719	-0.307154901	0.064427568	0.239698166
CYP4F22	CYP4F22	126410	turquoise	Sensory_perception	0.034067946	0.841345581	0.053889361	0.751413824	-0.099875437	0.556437868	0.773287044	-0.055761419	0.74306514	0.883269613	-0.085744648	0.613844089	0.809709822	-0.28241913	0.090341563	0.291805665	-0.107644484	0.52598353	0.753087334	0.422105813	0.009259372	0.072436409	0.566626681	0.000256076	0.006915086	0.06158857	0.717266449	0.869274427	-0.256087136	0.126043446	0.352368102	0.404979904	0.012904067	0.089594263	-0.490070254	0.002077386	0.027740663	-0.422121088	0.009256562	0.072425378	-0.022631409	0.894230174	0.955741979	0.137008401	0.418739953	0.673049723	-0.117393593	0.488958118	0.726657779	-0.400665083	0.013993382	0.094381268	-0.017568252	0.917801448	0.966349053	0.136827471	0.419360497	0.673417316	0.424551979	0.008818578	0.070260678	-0.447007823	0.005542332	0.052208473
PHTF1	PHTF1	10745	turquoise	Sensory_perception	0.025863636	0.879228015	-0.053710144	0.752214544	-0.139568716	0.410014276	0.665905111	-0.045132895	0.790820633	0.90794038	-0.182656963	0.279225961	0.545834639	-0.247410178	0.139850756	0.373869904	-0.046122697	0.786338483	0.905837666	0.2746756	0.099916378	0.308911777	0.307270108	0.064322381	0.239485856	-0.020541494	0.903950004	0.960158653	0.057569678	0.735028309	0.879046504	0.179629245	0.287408949	0.554124746	-0.413479836	0.010966909	0.08069363	-0.366701799	0.025587847	0.137392609	0.124750508	0.461935175	0.706794122	-0.01883179	0.911911849	0.963693373	-0.121334361	0.47438286	0.716203171	-0.132098477	0.4357622	0.686406404	-0.095295424	0.574767905	0.785270064	0.058172434	0.73235546	0.87761072	0.151539713	0.370611522	0.632469274	-0.305173895	0.066257614	0.243674917
HEATR6	HEATR6	63897	turquoise	Sensory_perception	0.125494067	0.459249123	0.053477962	0.753252282	-0.328999216	0.046781231	0.198093177	-0.136412127	0.420786978	0.674546201	0.316614541	0.056232097	0.221010931	0.048867121	0.773946619	0.899339668	-0.092936845	0.584312632	0.79125709	0.32212944	0.051851506	0.210557467	0.289212525	0.082537327	0.277074437	-0.25648154	0.125440915	0.351498719	0.432388059	0.007525107	0.063478996	0.04188502	0.805573882	0.915155532	-0.179916089	0.28662713	0.553378	-0.190121911	0.259703854	0.525304437	-0.20107512	0.232733171	0.495124023	-0.147465607	0.383761357	0.643940749	0.310292389	0.061611045	0.233253662	-0.00904091	0.957646496	0.983109489	-0.099151411	0.559317318	0.775115121	0.270823446	0.104958753	0.31784089	0.078640425	0.643614926	0.827558215	0.018353363	0.914141365	0.964636565
PACS1	PACS1	55690	turquoise	Sensory_perception	0.086739232	0.609722955	0.053437197	0.75343453	-0.198934446	0.237848632	0.5008333	-0.108158054	0.52399948	0.751796406	0.134750829	0.426519797	0.679143993	-0.112604627	0.506976128	0.739654094	-0.095526298	0.573837406	0.784657662	0.134552662	0.427206527	0.679673618	0.292797454	0.078635288	0.269268275	0.132539689	0.434217139	0.685247722	0.00285637	0.986613489	0.994664621	0.185181342	0.272520346	0.538829675	-0.238302512	0.155508035	0.397120831	-0.105145898	0.535688288	0.759380226	-0.006920161	0.967575431	0.987395867	-0.157876616	0.350698115	0.614793654	0.077029131	0.650446193	0.83142673	-0.289958665	0.081713066	0.275371522	0.14440261	0.393825088	0.652152667	-0.181124952	0.283347376	0.550067588	0.304028317	0.067334433	0.246005902	0.045406915	0.789579111	0.907401793
EXOSC8	EXOSC8	11340	turquoise	Sensory_perception	0.037112233	0.827373208	0.053371328	0.753729028	0.074639169	0.660630514	0.837521955	0.147882299	0.382404018	0.642764729	0.047322338	0.780915196	0.903105943	0.107694094	0.525791714	0.752956869	-0.017115983	0.919910629	0.967236812	0.144660508	0.392971902	0.651473775	0.17686186	0.295022319	0.56193693	-0.080037297	0.637715917	0.824101194	0.243675073	0.146125175	0.383253404	-0.020243743	0.905335948	0.960764679	-0.196310782	0.244221132	0.508204866	-0.064882271	0.702817405	0.861202825	-0.095045487	0.575776003	0.785916867	-0.220876752	0.188939923	0.442172226	0.089392473	0.598787074	0.800408279	0.233221849	0.164776392	0.409871127	-0.211692234	0.208467615	0.466430602	0.347776092	0.034929784	0.16588345	-0.069252551	0.683803697	0.850719847	-0.13906004	0.411739588	0.667379039
TP73	TP73	7161	turquoise	Sensory_perception	-0.068611575	0.686580743	-0.053115713	0.754872212	0.105284793	0.535146549	0.759012776	0.076203186	0.653958847	0.833526239	-0.323562595	0.050759021	0.207910432	-0.310208887	0.06168472	0.233443353	-0.275120176	0.099346543	0.307965108	0.137295557	0.417756142	0.672211649	0.164385387	0.330934772	0.597094613	0.186351762	0.269447375	0.535580546	-0.171036881	0.311465683	0.578490255	0.078624868	0.643680744	0.827573534	-0.321774726	0.052124784	0.211256	-0.33937546	0.039886641	0.179733396	-0.303136127	0.068182572	0.247886102	-0.059064447	0.728405633	0.875322429	-0.344277804	0.03692909	0.17153347	-0.245542659	0.142962651	0.378620227	-0.166955281	0.323325227	0.589849716	-0.125281554	0.460015954	0.705254929	0.353726955	0.031732297	0.156548264	-0.443564155	0.005963379	0.054671707
TNFRSF17	TNFRSF17	608	turquoise	Sensory_perception	0.075067591	0.658800391	0.053111515	0.754890989	-0.461097757	0.004075461	0.042832495	-0.241986248	0.149028803	0.387607337	0.061074428	0.719530831	0.870651253	-0.146255802	0.387718145	0.647059978	0.312824758	0.05940958	0.228291348	0.319023398	0.054283792	0.216532525	0.447715424	0.005459067	0.051733902	-0.039041865	0.81854347	0.921121463	-0.06676611	0.694598789	0.85658204	0.366465904	0.025690049	0.137744727	-0.259152783	0.12141643	0.345186768	-0.350123778	0.033638287	0.162116001	0.65656176	1.02011800732625e-05	0.000736874	0.201516647	0.231687435	0.493906262	0.290501898	0.081116983	0.274122292	-0.295629777	0.075655174	0.263216557	0.268408248	0.108217279	0.323355665	0.095180011	0.575233313	0.785598904	0.345863574	0.036011559	0.168874146	-0.004361784	0.979559518	0.991940562
ZNF200	ZNF200	7752	turquoise	Sensory_perception	0.075823388	0.655576557	-0.0530576	0.75513218	-0.092059768	0.587879896	0.793402412	-0.108371599	0.523175585	0.751118384	0.2839831	0.088496453	0.288283477	-0.190225087	0.259440532	0.525038649	-0.12686203	0.454329393	0.700944137	0.267767599	0.10909434	0.324828288	0.452998264	0.00487083	0.048069109	0.103951008	0.540359642	0.762470825	0.177942152	0.29203509	0.559025327	0.575211529	0.000195965	0.005776028	-0.19731272	0.241774177	0.505366555	-0.380319007	0.020232542	0.11855936	-0.068232153	0.688226514	0.853137542	-0.290339979	0.081294301	0.274482324	0.249830273	0.135892614	0.368127283	-0.435236585	0.007097052	0.06110045	0.441366249	0.006246278	0.056225995	0.008520636	0.960081792	0.984243183	0.24978621	0.135963933	0.368221889	0.171038811	0.311460139	0.578484112
TSSC4	TSSC4	10078	turquoise	Sensory_perception	0.036179272	0.831649878	0.052912553	0.755781165	-0.248187944	0.138569556	0.371997714	-0.072694533	0.668961859	0.842323578	0.03755332	0.825352967	0.924255845	-0.151530827	0.370639908	0.63248724	-0.042128762	0.804464333	0.914715624	0.44852353	0.005365298	0.051097135	0.380834394	0.020049816	0.117902562	-0.140001287	0.408550337	0.66465414	0.180113533	0.286089779	0.55287282	0.306036057	0.065456183	0.241979944	-0.474549553	0.003002088	0.03527849	-0.348307517	0.034633951	0.165011267	-0.067657494	0.690721824	0.854422913	0.169353155	0.31632426	0.583371017	0.166073	0.325925297	0.592362473	-0.198510275	0.238871196	0.501952686	0.034255244	0.840484515	0.931472887	0.271052279	0.104653923	0.317263172	0.373434098	0.022809735	0.127793797	-0.195844627	0.245365233	0.509458532
RNF8	RNF8	9025	turquoise	Sensory_perception	-0.001463242	0.993142222	-0.052809977	0.756240223	-0.250642073	0.134583598	0.366030034	0.002893495	0.986439518	0.994571975	0.071682295	0.673314116	0.844847827	0.142104009	0.40147666	0.658672713	0.134844955	0.426193828	0.678935092	0.364444041	0.02657995	0.14065014	0.281717631	0.091178716	0.293349425	-0.239853734	0.152755156	0.39325066	0.187536668	0.266359624	0.53253179	0.043970653	0.796092091	0.910568684	-0.438614009	0.00661675	0.058423419	-0.16418063	0.331545789	0.597657086	0.009401708	0.955957896	0.982386333	0.029246824	0.863569563	0.942038811	0.378259188	0.020976761	0.121326429	-0.068126671	0.688684299	0.853420521	-0.097658741	0.565275396	0.778862681	0.362528093	0.027446578	0.143399573	0.264520952	0.113621915	0.332372078	-0.159927992	0.344393534	0.609135586
METTL26	METTL26	84326	turquoise	Sensory_perception	0.194432026	0.248854166	0.052800256	0.756283732	-0.254609061	0.128320685	0.356207909	-0.0993564	0.558501376	0.774631707	0.316732955	0.056135039	0.220781661	-0.102970249	0.544208366	0.764949892	-0.163510165	0.333551415	0.599509157	0.371156971	0.023719903	0.130963122	0.475097114	0.002964196	0.034979275	-0.188370526	0.264200689	0.530204936	0.310319683	0.061586978	0.233194549	0.270647132	0.105194081	0.31831133	-0.326449554	0.048614302	0.202638961	-0.281311995	0.091665508	0.29421306	-0.123714272	0.465692447	0.709774637	-0.218272036	0.194341769	0.449076914	0.19699969	0.242536886	0.506251401	-0.082344945	0.628018732	0.8182706	0.034113296	0.841137078	0.931771384	0.239048738	0.154179283	0.39524531	0.031208637	0.854512714	0.937912386	-0.060496682	0.72207815	0.872045837
ANKDD1A	ANKDD1A	348094	turquoise	Sensory_perception	-0.015459982	0.92763797	-0.052629743	0.757047022	0.097795193	0.564729528	0.778482027	0.202921069	0.228382363	0.490101854	-0.25387415	0.129464266	0.357951046	-0.111910385	0.509615539	0.741426756	0.130821091	0.440252481	0.689894583	0.27407578	0.100689144	0.310279585	0.362455341	0.02747994	0.143498434	0.208321716	0.215972702	0.475316694	-0.158252762	0.349536881	0.613732534	0.282227442	0.090569729	0.292215072	-0.181196484	0.283154067	0.549860443	-0.355796743	0.030678085	0.153387248	0.229533831	0.171748944	0.419465388	0.002070856	0.990294631	0.996357461	-0.138761296	0.412754778	0.668220687	-0.017447512	0.918364473	0.966580056	-0.032700515	0.847637539	0.93474158	0.241043805	0.150667358	0.39012757	0.105112284	0.535819431	0.759458812	-0.334300633	0.043147775	0.188559233
RHOBTB1	RHOBTB1	9886	turquoise	Sensory_perception	-0.039891769	0.814661327	-0.052593588	0.757208898	0.25152076	0.133177259	0.363903935	0.407372556	0.012331563	0.087037223	-0.260783842	0.119007033	0.341313286	0.020083181	0.906083428	0.961108467	0.232085496	0.166902681	0.412725813	0.002674583	0.987465374	0.995058125	0.199140778	0.237352291	0.500280627	0.375546252	0.021991627	0.124895372	-0.154145664	0.36234257	0.625082674	0.268442039	0.108171167	0.323300034	-0.189470111	0.261371449	0.527111381	-0.399268125	0.014362274	0.095881917	0.22503003	0.180547059	0.431280409	-0.29736892	0.073869431	0.259629399	-0.10020418	0.555132743	0.772446018	0.041764395	0.806123126	0.915369284	0.010445256	0.951074987	0.980227959	0.301391924	0.069864902	0.251300718	-0.188454873	0.263982951	0.52995297	-0.201089736	0.232698502	0.495078764
B3GNT8	B3GNT8	374907	turquoise	Sensory_perception	0.061511772	0.717604534	-0.052433126	0.757927445	-0.087291923	0.607437934	0.805657207	-0.079635932	0.639408664	0.82505784	0.100630287	0.553443211	0.771296933	-0.125857161	0.457940519	0.703699465	-0.107551875	0.526341693	0.75331927	0.215707089	0.199766155	0.45570344	0.279623912	0.093712803	0.297906536	-0.057480355	0.735424665	0.879218062	0.090985951	0.592260411	0.795976763	0.201485179	0.23176186	0.493961588	-0.139474262	0.410334333	0.666190707	-0.181975191	0.281055224	0.547726024	-0.063252817	0.709953149	0.865192902	-0.027587684	0.871242559	0.945346467	0.02140623	0.899926517	0.95838149	-0.134705241	0.426677722	0.679250034	0.045999541	0.78689581	0.906084239	0.144316931	0.394108772	0.652382903	0.129447979	0.445107432	0.693800301	-0.040656682	0.811171117	0.917721933
PLAC8L1	PLAC8L1	153770	turquoise	Sensory_perception	0.022041452	0.896972487	-0.052276228	0.758630227	-0.355701811	0.0307258	0.153519215	-0.111290309	0.511978782	0.74311063	-0.090375647	0.594756442	0.797644098	-0.482844977	0.002471031	0.031057458	-0.212968316	0.20567394	0.462954714	0.202569056	0.229207734	0.49100533	0.498683919	0.001680813	0.024151644	0.288437401	0.083400418	0.278712451	-0.227573056	0.175540786	0.424670092	0.498316053	0.001696278	0.024292913	-0.27532148	0.099089339	0.307503473	-0.571528057	0.000220001	0.006256381	5.34370422170315e-05	0.999749554	0.999892561	-0.012697926	0.94054065	0.975984702	-0.165081742	0.328861983	0.595228431	-0.577182465	0.000184097	0.00552463	0.256509044	0.125398977	0.351413261	-0.075372952	0.657497145	0.835733302	0.50763951	0.001340625	0.020781373	-0.257527501	0.123853397	0.349048138
POLDIP3	POLDIP3	84271	turquoise	Sensory_perception	0.094958258	0.57612802	0.052157544	0.759161967	0.071119937	0.675736591	0.846152996	0.008040537	0.962329356	0.985141304	0.336832474	0.041494854	0.184184811	0.053039203	0.755214486	0.889716834	-0.053175434	0.754605075	0.88936826	0.040913718	0.809999095	0.917227403	0.109058197	0.520530876	0.749318783	-0.015559468	0.927173552	0.970577776	0.318275121	0.054883149	0.217932876	0.288482092	0.083350467	0.278606703	0.073698322	0.664656414	0.839762507	-0.135986187	0.422252676	0.675786093	-0.162546028	0.336448617	0.60199785	-0.188489279	0.263894166	0.529867014	0.235416807	0.160724648	0.404556096	-0.07378272	0.664294892	0.839557253	0.268679496	0.107847548	0.322748339	0.11525245	0.496972923	0.732450577	-0.266527857	0.110806821	0.327710177	0.277550788	0.096274842	0.302616532
TTC24	TTC24	164118	turquoise	Sensory_perception	0.173828038	0.303515766	0.05208519	0.75948619	-0.091676324	0.589442468	0.794348854	-0.234614721	0.162196812	0.406572503	0.33690389	0.041448984	0.1840517	-0.184565086	0.274147524	0.540494112	-0.229246637	0.172300638	0.420201881	0.314944162	0.057615502	0.224201358	0.542390575	0.000524549	0.011134887	-0.192338116	0.254086604	0.519158416	0.186759274	0.268382798	0.534483068	0.437921149	0.006712936	0.05897811	-0.345701023	0.036104748	0.16910928	-0.2981492	0.073079031	0.258067995	-0.065136666	0.70170559	0.860494711	-0.046583156	0.784255672	0.904787046	0.15544644	0.358256772	0.621434886	-0.232291923	0.166514967	0.412212873	0.139581443	0.409971165	0.665872716	0.175844673	0.297852878	0.564899414	0.019418511	0.909178585	0.96244215	0.012128968	0.943200441	0.977131188
WAPL	WAPL	23063	turquoise	Sensory_perception	-0.018163939	0.915024281	-0.051936444	0.760152855	-0.178182875	0.291372099	0.558351139	-0.105533466	0.5341773	0.758373994	0.174305705	0.302168293	0.569020785	0.057817452	0.733929213	0.878431383	0.101124389	0.551487097	0.770009726	0.151628001	0.370329557	0.632262949	0.302024184	0.069251347	0.250045262	-0.093854733	0.580589734	0.788911398	0.031706242	0.85221835	0.936878801	0.139247626	0.411102862	0.666852539	-0.072227032	0.670970633	0.843576	-0.149875803	0.375949394	0.637059682	0.238182014	0.155723374	0.397388304	-0.073461174	0.665672637	0.840320943	0.243194807	0.146946658	0.384479755	-0.171381702	0.310476499	0.577492426	0.122944817	0.468492872	0.711767781	0.143033328	0.398372928	0.65608387	0.031391948	0.853667364	0.937542441	0.095751244	0.572931456	0.784040496
CSNK1G3	CSNK1G3	1456	turquoise	Sensory_perception	-0.115260285	0.496943474	-0.051837378	0.760596951	-0.097991497	0.563944659	0.778001958	0.249349236	0.136672702	0.369296945	-0.1683751	0.319168268	0.58596441	0.090377373	0.594749377	0.797644098	0.255298503	0.1272547	0.354459612	0.016064219	0.924817648	0.969590464	-0.003043278	0.985737624	0.99430471	0.146260693	0.387702099	0.647049635	-0.169425796	0.31611367	0.583162354	-0.104963035	0.536401917	0.759885091	0.049231789	0.772304105	0.898441153	-0.057313909	0.736163418	0.879595109	0.179796466	0.286953007	0.553688981	-0.078445271	0.644440788	0.828015753	-0.131942985	0.436307432	0.686916423	0.109894502	0.51731844	0.747079773	-0.166020901	0.326079239	0.592515971	0.148035474	0.381905773	0.64230702	-0.049775638	0.76985635	0.897177581	-0.279336328	0.094065051	0.298522478
CDC26	CDC26	246184	turquoise	Sensory_perception	0.138258399	0.414466917	0.051836463	0.760601055	0.082557083	0.627130329	0.817693951	0.010955878	0.948686346	0.979283759	0.265745334	0.111898137	0.329490544	0.160256127	0.343391522	0.608303594	0.168619512	0.318456066	0.585363074	0.119248261	0.482069888	0.721843629	0.169720796	0.315259353	0.582387043	-0.189577157	0.261097091	0.526839067	0.246512113	0.141340943	0.376213083	0.175710836	0.298226599	0.565236888	-0.037751345	0.824446347	0.923812426	0.012721795	0.940429079	0.975924467	0.219544429	0.191689607	0.445653204	-0.010754946	0.949626236	0.979605106	0.199085002	0.237486395	0.500431329	0.204940792	0.223685818	0.484567292	0.075986571	0.654881306	0.83408127	0.319673986	0.053766935	0.21524413	-0.412063052	0.01127148	0.082113482	0.167660529	0.321256196	0.58792845
PGM3	PGM3	5238	turquoise	Sensory_perception	0.104248424	0.539195094	0.051835421	0.760605725	-0.119550638	0.480951667	0.720978804	0.208425117	0.215739732	0.475083578	-0.183939309	0.275806323	0.542255777	0.082434749	0.627642583	0.818064793	0.400526789	0.014029541	0.094537538	0.403692879	0.013221212	0.091063032	0.182087509	0.280753328	0.547438729	-0.042631464	0.802177151	0.913536832	0.04224898	0.803917222	0.914447955	0.050781321	0.765335759	0.894904521	-0.43811835	0.006685438	0.058819305	-0.15088611	0.37270291	0.634309679	0.352397257	0.032425092	0.158627319	-0.39347799	0.01597991	0.102321732	0.15397484	0.362881204	0.625611384	0.182371012	0.27999225	0.546676441	-0.213184129	0.205204056	0.462399955	0.35746589	0.029849031	0.150845138	0.057040618	0.737376898	0.880182564	-0.364039568	0.026760995	0.141215084
GSTT2	GSTT2	2953, 653689	turquoise	Sensory_perception	0.130108934	0.442766839	0.051608754	0.761622126	-0.087482966	0.606648942	0.805173607	0.244873227	0.144090422	0.380194729	-0.131314697	0.438514349	0.688549029	-0.154456437	0.36136389	0.62424031	0.197328452	0.241735887	0.505329676	0.225160724	0.180287326	0.430929219	0.457837276	0.00438094	0.044920695	0.301625075	0.069638154	0.250876558	-0.137610352	0.416679135	0.671359925	0.526253188	0.00082118	0.015063416	-0.236855296	0.158108647	0.400696589	-0.594280075	0.000105252	0.003758797	0.264795063	0.113234275	0.331737034	-0.299111938	0.072112941	0.256082605	0.045437084	0.789442451	0.90734505	-0.248945928	0.137329281	0.37020214	0.216926451	0.197174394	0.452590333	0.341988304	0.038287295	0.175295965	0.021750934	0.898323342	0.95761634	-0.233381624	0.164479	0.409546003
RBMY1J	RBMY1J	378948, 378949, 378950, 378951, 5940, 159163	turquoise	Sensory_perception	0.184554688	0.274175034	0.051264377	0.763167103	0.041663513	0.806582542	0.915600958	0.019620848	0.908236221	0.962057074	0.09567192	0.573250851	0.784261853	0.011697608	0.945217393	0.97787613	-0.033805891	0.842550638	0.932367533	0.568369986	0.000242679	0.006662542	0.426838039	0.008422962	0.068288998	-0.234351336	0.162682348	0.407274805	0.385189365	0.018560078	0.11252399	0.287788204	0.084128657	0.28009375	-0.552516697	0.000391345	0.009161238	-0.327620887	0.047765143	0.200526475	-0.224790082	0.18102461	0.431897397	-0.16594668	0.326298621	0.592720344	0.267913601	0.108893989	0.324500651	0.003512935	0.983536845	0.993498946	-0.100068027	0.555673101	0.772753062	0.468306816	0.003464888	0.038640918	0.168112738	0.319933883	0.586703827	-0.19348133	0.251220843	0.516070181
P2RY2	P2RY2	5029	turquoise	Sensory_perception	-0.024498674	0.885558642	0.051148249	0.763688292	-0.020666997	0.903365909	0.959926677	0.165704993	0.32701364	0.593456796	-0.276415658	0.097700197	0.305080945	-0.093879084	0.580491112	0.788844155	-0.050070472	0.768530274	0.896492744	0.257095179	0.124507731	0.350053252	0.266461214	0.110899448	0.32781743	0.151794492	0.369798177	0.631878363	0.040380075	0.812432835	0.91823059	-0.046616039	0.784106987	0.904717987	-0.250400341	0.134972409	0.366644218	-0.286185697	0.08594734	0.28350666	-0.083057916	0.625034966	0.816459539	0.027521386	0.871549409	0.945500961	-0.172425079	0.307495477	0.574394766	0.009766371	0.954251399	0.981663003	-0.347884159	0.034869459	0.165706472	0.158681627	0.348215748	0.61241939	0.284428559	0.087976268	0.287298017	-0.40275866	0.013455524	0.092049505
B4GALNT2	B4GALNT2	124872	turquoise	Sensory_perception	0.079438292	0.640242865	0.051107154	0.763872753	-0.042460183	0.802956258	0.913995995	0.085159828	0.616272807	0.811275872	-0.131954198	0.436268103	0.686883764	-0.313727342	0.058640198	0.226509765	-0.144345957	0.394012653	0.652312726	0.311831003	0.060265918	0.230231151	0.583066098	0.000152411	0.004847389	0.246033447	0.14213996	0.377477649	-0.16972104	0.315258648	0.582387043	0.518348889	0.001014638	0.01730759	-0.41765275	0.010110146	0.076550467	-0.573642121	0.000205902	0.005975632	-0.074787872	0.659995066	0.83718594	-0.133859056	0.429615005	0.681610731	-0.07957916	0.639648243	0.825210126	-0.399338466	0.014343505	0.095817344	0.115556379	0.495831185	0.731697875	0.235317913	0.160905635	0.404778159	0.458743223	0.004294133	0.044327527	-0.328469196	0.047157635	0.19904804
ETAA1	ETAA1	54465	turquoise	Sensory_perception	0.06331359	0.709686568	0.050634052	0.765997268	-0.010564203	0.950518526	0.980005829	-0.15077475	0.373059933	0.634612362	0.176066866	0.297233099	0.564216184	-0.041758754	0.806148812	0.915374544	-0.073278304	0.666456673	0.840748726	0.099582241	0.557603076	0.77403316	0.210624445	0.210825408	0.469227888	-0.107048873	0.528289114	0.75446921	0.112654631	0.506786285	0.739523093	0.168302487	0.319380048	0.586186819	-0.247198708	0.14020061	0.374368028	-0.054991185	0.746496658	0.885072587	-0.012935637	0.939429571	0.975469531	-0.049223711	0.77234048	0.898444458	0.142276639	0.400899067	0.658188477	-0.177034556	0.294543469	0.561502728	0.159530096	0.345610967	0.610187522	-0.102240296	0.547081304	0.766838063	0.196891174	0.242801667	0.506528174	0.080850298	0.634292653	0.822023502
NRL	NRL	4901	turquoise	Sensory_perception	0.097620272	0.565429331	0.050558546	0.766336491	-0.054175644	0.750135275	0.886985436	-0.218074043	0.194756767	0.449609513	0.08188623	0.629941527	0.819273303	-0.187855396	0.265533041	0.531629153	-0.207412526	0.218028645	0.477866448	0.149863096	0.375990333	0.637086465	0.202840635	0.228570778	0.490284939	-0.11668852	0.491589995	0.728558253	-0.04079751	0.810528924	0.917452121	0.045790977	0.787839877	0.906566033	-0.267995771	0.108781353	0.324280796	0.016620845	0.922220348	0.968268299	-0.029501666	0.862392076	0.941525169	-0.245376611	0.143241781	0.378982476	-0.164894666	0.329418046	0.595731632	-0.099444333	0.558151536	0.774389183	-0.057302037	0.736216117	0.879620592	-0.158888354	0.347580004	0.611918304	0.165713874	0.32698735	0.593442217	-0.080652788	0.635123614	0.822592599
TRNP1	TRNP1	388610	turquoise	Sensory_perception	0.033945614	0.84190808	0.050465607	0.76675409	-0.085717354	0.613957351	0.809799153	-0.002746937	0.987126308	0.994946321	0.067926508	0.689553296	0.85385424	-0.039295328	0.817385265	0.920537407	0.059047643	0.728479976	0.875387369	0.150730178	0.373202889	0.634734676	0.454671378	0.004696345	0.046968895	0.125249331	0.460132289	0.705366525	-0.230070844	0.170720747	0.417940622	0.262899681	0.115935143	0.336181378	-0.180553521	0.284894678	0.551688348	-0.328783682	0.046934005	0.198496411	0.169031409	0.31725808	0.584260012	-0.233018836	0.165154823	0.410390004	0.017638128	0.91747563	0.966196273	-0.336767036	0.04153692	0.184296662	0.06682348	0.694349037	0.856424064	0.077323368	0.649196624	0.830731109	0.085833913	0.613473735	0.80946932	-0.130675733	0.440765047	0.690317278
CTU2	CTU2	348180	turquoise	Sensory_perception	0.079104934	0.641650891	0.050434315	0.766894711	-0.222895173	0.184827428	0.436730331	-0.130989804	0.439657967	0.689451577	0.123285702	0.467251125	0.710950084	-0.127206297	0.453095764	0.700070693	-0.16476385	0.329807229	0.596084355	0.201000573	0.232910048	0.495292589	0.23971556	0.152998917	0.393504607	-0.076342538	0.653365681	0.833202244	0.260500386	0.119423161	0.341989993	0.207701427	0.217373903	0.477053376	-0.242850123	0.14753831	0.38531902	-0.210898456	0.21021861	0.468484497	-0.153641317	0.363934226	0.626537462	-0.06013788	0.723661616	0.872816389	0.205398411	0.222630946	0.48332236	-0.199138979	0.237356616	0.500280627	0.152529062	0.367459115	0.629759307	0.010420631	0.951190195	0.980260253	0.400668488	0.013992493	0.094380508	-0.013155458	0.938402213	0.975023278
MGST1	MGST1	4257	turquoise	Sensory_perception	-0.115615897	0.495607756	-0.050370088	0.767183356	0.106303008	0.531183253	0.756335354	0.014698741	0.931192357	0.972131784	-0.142138506	0.401361202	0.658605784	-0.065359393	0.700732679	0.859913138	-0.100318056	0.554680982	0.772100131	0.067392663	0.691872871	0.855083739	0.163197334	0.334489771	0.600257381	0.058088251	0.732728571	0.877821445	0.063502913	0.708856321	0.864634192	-0.006129086	0.9712804	0.988785769	-0.159011016	0.347203116	0.611571835	0.001733845	0.991874025	0.99693384	-0.034777723	0.838083477	0.930272911	0.295047003	0.07626104	0.264502748	-0.188096844	0.264908002	0.530936573	0.004708086	0.977937037	0.991280847	-0.133261021	0.431697666	0.683241507	-0.023035823	0.892351026	0.954873589	0.184834234	0.27343608	0.539773935	-0.119854335	0.479829927	0.720169429
FFAR4	FFAR4	338557	turquoise	Sensory_perception	0.086483023	0.610783451	0.050367052	0.767197	-0.11011158	0.516486201	0.746527474	-0.039530117	0.816312734	0.920023896	-0.137162309	0.418212493	0.672608138	-0.298554982	0.072670609	0.257222616	-0.097182206	0.567183635	0.780073216	0.560855942	0.000305279	0.007755646	0.553472286	0.00038049	0.008993396	0.030123677	0.859519319	0.940165693	0.011228121	0.947412999	0.978762823	0.375598418	0.021971735	0.12484084	-0.60244417	7.96838140555972e-05	0.003118167	-0.426025747	0.008561759	0.06895114	-0.000756512	0.996454421	0.998673445	0.057535131	0.735181596	0.879116505	-0.055297726	0.745130387	0.884353097	-0.25228843	0.131957531	0.361858969	-0.058161882	0.732402224	0.877638184	0.23556841	0.160447481	0.404177977	0.569189187	0.000236604	0.006555575	-0.361947449	0.027713772	0.144214261
FAM131A	FAM131A	131408	turquoise	Sensory_perception	0.061420552	0.718006175	0.050229903	0.767813472	0.131899033	0.436461617	0.68698	0.22837544	0.173981943	0.422609022	-0.054474709	0.748800345	0.886305782	0.020429003	0.904473583	0.960427681	0.208535546	0.215491115	0.474831153	0.211621874	0.208622412	0.466663518	0.296866034	0.074382371	0.260628444	0.213045066	0.205506749	0.462744381	-0.09299226	0.58408757	0.791104309	0.360025299	0.028613628	0.147149302	-0.158767486	0.347951621	0.612197204	-0.325041464	0.049651097	0.2051613	0.234694129	0.16205063	0.406380891	-0.146452738	0.387072429	0.646506443	0.083006105	0.625251598	0.816624148	-0.035578044	0.834408429	0.928548215	0.105675827	0.533622806	0.757972228	0.37637573	0.021677088	0.123777485	-0.08378788	0.621986166	0.814570543	-0.085272612	0.61580411	0.810969768
CR1	CR1	1378	turquoise	Sensory_perception	0.111823579	0.509946045	0.050210956	0.767898649	-0.242263028	0.148550067	0.386856142	-0.012997187	0.9391419	0.975322805	0.099242625	0.558954179	0.774885838	-0.067924653	0.689561352	0.85385424	0.149072642	0.378542114	0.639288992	0.538105361	0.000592144	0.012083903	0.612280056	5.64029576551679e-05	0.002452892	-0.016221391	0.924084179	0.969233616	0.014276526	0.933164335	0.972904864	0.402303984	0.013570825	0.092573896	-0.507290089	0.001352662	0.02090918	-0.298373585	0.072852964	0.25762486	0.280824534	0.092253135	0.295278516	-0.125601395	0.458862099	0.704341629	0.175138098	0.299829267	0.566802253	-0.199758419	0.235870713	0.49862579	0.051831015	0.760625475	0.89250752	0.382457464	0.019483344	0.115734223	0.325034879	0.049655986	0.20517495	-0.194620153	0.248387615	0.512827067
LY6G6D	LY6G6D	58530	turquoise	Sensory_perception	0.05549372	0.744257234	-0.05011875	0.768313194	-0.154554553	0.361055233	0.624010347	-0.084617443	0.618528889	0.812712932	-0.150560817	0.373746376	0.635145272	-0.30358137	0.067758269	0.246956312	-0.073873413	0.663906488	0.839369412	0.444043061	0.005903224	0.054300077	0.565663871	0.000263756	0.007052564	0.021812609	0.898036539	0.957476414	-0.251710825	0.132874496	0.363375886	0.427803558	0.008260489	0.067451183	-0.571418943	0.000220752	0.006270839	-0.47686518	0.002844674	0.034070236	0.071491979	0.67413358	0.845309589	-0.179401992	0.288029322	0.554852543	0.015218696	0.928764437	0.971179308	-0.484214847	0.002391744	0.030426055	0.088382184	0.602941162	0.802990366	0.110933327	0.513341795	0.744081996	0.543851749	0.000503125	0.010840832	-0.426347022	0.008506631	0.068725692
ECSIT	ECSIT	51295	turquoise	Sensory_perception	0.00624843	0.970721415	-0.050101642	0.768390121	-0.205504886	0.222385996	0.482993244	0.003114805	0.985402444	0.99416624	0.016814023	0.921319138	0.967872668	-0.010291379	0.951794896	0.980555846	-0.048923205	0.773693948	0.899195501	0.363604341	0.026956943	0.141807821	0.219217611	0.19236838	0.446553426	-0.195458582	0.246315438	0.510614044	0.10565874	0.533689345	0.758016192	-0.025608018	0.880413011	0.949486601	-0.241143077	0.150494144	0.389839041	-0.179709108	0.287191137	0.553873459	-0.20794127	0.216831371	0.476392598	0.001318487	0.993820633	0.997645569	0.061959352	0.715634927	0.868321165	-0.038044353	0.823105275	0.923229121	-0.225051508	0.180504357	0.431236802	0.219845532	0.191065736	0.444870809	0.077044093	0.650382629	0.831380658	-0.331415422	0.045095832	0.193769691
PTCH2	PTCH2	8643	turquoise	Sensory_perception	0.131500072	0.437862567	0.050101589	0.768390356	0.00693422	0.967509591	0.987370909	0.190926252	0.257655722	0.523085828	-0.2356786	0.160246244	0.403902095	-0.1775411	0.293141805	0.560107721	0.022547235	0.894621369	0.95591766	0.414608217	0.010729365	0.079532572	0.218403263	0.194067055	0.448676871	0.034865413	0.837680642	0.930073376	-0.01902571	0.911008354	0.963277867	0.19198262	0.254982164	0.520129676	-0.426329667	0.008509601	0.068738955	-0.286723782	0.085333312	0.2823922	-0.049530792	0.770958084	0.897778392	-0.175270455	0.29945841	0.566395599	-0.180232183	0.285767182	0.552562719	0.046397405	0.785095711	0.905167773	-0.200129295	0.234984079	0.497635594	0.265703258	0.111957046	0.329600197	0.1309987	0.439626635	0.689437957	-0.43825541	0.006666383	0.058709562
E2F3	E2F3	1871	turquoise	Sensory_perception	-0.000741114	0.996526588	0.049739033	0.770021033	-0.057530212	0.735203425	0.879120684	0.14326479	0.397602048	0.655445068	-0.139813458	0.409185635	0.665168993	-0.029626073	0.86181736	0.941271948	0.104066764	0.539906251	0.762249014	0.211491901	0.208908572	0.466983157	0.357568414	0.029798715	0.150692187	0.152072877	0.368910688	0.631068994	-0.134593521	0.427064882	0.679556923	0.266721286	0.110538305	0.32730067	-0.406645113	0.012503301	0.087763296	-0.377582192	0.021226287	0.122171907	-0.001033647	0.995155576	0.998213527	-0.023871627	0.888469225	0.953135466	0.054530779	0.748550149	0.886151772	-0.245599607	0.142867012	0.378514815	0.038019977	0.823216824	0.92329853	0.30517634	0.06625533	0.243673732	0.37775715	0.021161566	0.121942734	-0.237420458	0.157089342	0.399285626
FAM214B	FAM214B	80256	turquoise	Sensory_perception	0.154465485	0.36133542	0.049725802	0.770080561	0.013689495	0.93590674	0.974001018	0.218151591	0.194594149	0.449381551	-0.12168381	0.473101508	0.715220309	-0.080639156	0.635180981	0.822607689	0.139318766	0.410861536	0.666676143	0.17582175	0.297916866	0.564939438	0.233134693	0.164938781	0.410102731	0.183924981	0.275844379	0.542293477	-0.034866705	0.837674706	0.930073376	0.332803929	0.044149663	0.191267148	-0.103555282	0.541910995	0.763524265	-0.30144942	0.069808932	0.251216507	0.183950803	0.275775796	0.542224576	-0.122056747	0.471736046	0.714264399	-0.019766502	0.907557934	0.961714308	0.042131219	0.804453152	0.914715624	0.105454106	0.534486528	0.75857469	0.354770138	0.031197317	0.15498907	-0.067508762	0.691368179	0.85480146	-0.138060648	0.415141268	0.670208684
MAP3K10	MAP3K10	4294	turquoise	Sensory_perception	-0.043311098	0.799087546	-0.04942408	0.771438395	0.129056861	0.446495638	0.694854371	0.311182031	0.060830412	0.231509385	-0.127958323	0.450407296	0.698034908	0.236189532	0.159315529	0.402532767	0.318943993	0.054347145	0.216684379	0.447276417	0.005510598	0.05203839	0.231500259	0.16800541	0.414260793	-0.091366441	0.590706606	0.795094646	0.136672231	0.419893342	0.673863876	0.091797112	0.588950049	0.794056192	-0.517262389	0.00104416	0.017644025	-0.155818855	0.357092125	0.620405683	0.087737109	0.605600036	0.804568155	-0.300248693	0.070985137	0.253702103	0.288808844	0.082985953	0.277967249	0.153491227	0.3644087	0.627023127	-0.249643893	0.136194471	0.368554408	0.488302964	0.002168208	0.02855443	0.029510551	0.862351028	0.941507537	-0.319177405	0.054161085	0.216213351
SMYD5	SMYD5	10322	turquoise	Sensory_perception	0.04153589	0.807163827	0.049416494	0.77147254	0.040325023	0.812684002	0.918325113	0.04914441	0.772697583	0.898589341	0.166523827	0.324595096	0.591036913	0.062062284	0.715182221	0.86808851	0.137359926	0.417535788	0.672016896	-0.102733271	0.545140274	0.765535899	0.142636167	0.399697669	0.657119774	0.06886539	0.685480595	0.851596045	-0.128165787	0.449667143	0.69737331	0.266814546	0.11040902	0.327093817	0.055903902	0.742430887	0.882875289	-0.084963827	0.617087686	0.811768299	0.178253473	0.291177843	0.558131857	-0.067400194	0.691840129	0.855074096	0.029667475	0.861626114	0.941188573	-0.175732412	0.29816633	0.565195563	0.27950339	0.093860301	0.298141106	0.106286694	0.531246642	0.756376151	-0.234025296	0.163284837	0.408078013	0.139600256	0.409907438	0.665822177
POTEG	POTEG	23784, 404785, 641455	turquoise	Sensory_perception	-0.0301585	0.859358541	-0.049218781	0.77236268	0.081056149	0.633427066	0.821490214	0.310742477	0.061215121	0.232330617	-0.173647932	0.304024824	0.57086945	-0.109056697	0.52053665	0.749318984	0.090789834	0.593061992	0.796521305	0.384340005	0.01884312	0.113585472	0.554654099	0.000367438	0.008788475	0.429547735	0.007973776	0.065917297	-0.045689588	0.788298921	0.906791587	0.557575477	0.000336874	0.008285727	-0.427767791	0.008266459	0.067474379	-0.639661364	2.02244736869376e-05	0.001191273	-0.001343745	0.993702259	0.997608627	-0.331880545	0.04477708	0.192960843	0.108711139	0.521866888	0.750277589	-0.373687999	0.022710074	0.127403558	0.200180267	0.234862399	0.497509969	0.258949888	0.121718678	0.345711656	0.447840888	0.005444417	0.051628711	-0.261641717	0.117754254	0.339194138
GPR161	GPR161	23432	turquoise	Sensory_perception	-0.054249678	0.749804745	-0.049109147	0.772856395	-0.105298613	0.535092659	0.758987068	0.20400438	0.225855015	0.487068126	-0.135422311	0.424197416	0.677396818	-0.14190806	0.40213286	0.659254582	0.139868942	0.408997911	0.664990733	0.222721635	0.185178499	0.437202459	0.525805059	0.000831203	0.015177309	0.355243632	0.030956946	0.154261336	-0.286359629	0.085748488	0.283157615	0.516425333	0.001067419	0.017898715	-0.256635467	0.125206344	0.351105438	-0.481963911	0.002523232	0.031496265	0.198353547	0.239249775	0.502399762	-0.098882319	0.560389256	0.775761195	-0.00398821	0.981309867	0.992581003	-0.402938319	0.013410193	0.09185842	0.275815103	0.098460792	0.306407785	0.319585763	0.053836792	0.215427112	0.39901283	0.014430567	0.096144318	-0.204513714	0.22467337	0.485714293
GRM4	GRM4	2914	turquoise	Sensory_perception	0.073681359	0.664729083	-0.049054446	0.773102762	-0.132195377	0.435422609	0.686137192	-0.062544701	0.713061785	0.866884287	-0.058977388	0.72879083	0.87554943	-0.365017962	0.026324796	0.139780067	-0.15877311	0.347934323	0.612183806	0.463125237	0.003894972	0.04157572	0.620625985	4.16848832603493e-05	0.001976517	0.126302346	0.456338792	0.702506697	-0.090800987	0.593016394	0.796497702	0.483974261	0.002405506	0.030542546	-0.492478637	0.001958996	0.026678892	-0.457637643	0.004400272	0.04504215	0.041520853	0.807232324	0.915928826	-0.11352606	0.503483613	0.737123579	-0.128817055	0.447347953	0.695590777	-0.331537917	0.045011708	0.193549673	0.074940339	0.659343777	0.836809852	0.153978391	0.362870002	0.625604579	0.431729189	0.007627209	0.064051128	-0.331139624	0.0452857	0.194256424
ZBTB25	ZBTB25	7597	turquoise	Sensory_perception	0.116228894	0.49330958	0.048955811	0.773547059	-0.318984684	0.054314672	0.216620067	-0.242482813	0.148170714	0.386299873	0.287351776	0.08462098	0.281120911	-0.169073911	0.317134623	0.584154357	-0.203494677	0.227041755	0.488483147	0.053421438	0.753504984	0.888796822	0.183907174	0.275891683	0.542341717	0.011405142	0.946585094	0.978469508	0.07627825	0.653639302	0.833326899	0.088536249	0.602306878	0.802575327	0.139156919	0.411410682	0.667121791	-0.077644004	0.647836014	0.829966705	-0.059499879	0.726480038	0.874304961	-0.064079508	0.706329795	0.863241548	-0.036724635	0.82914936	0.926045906	-0.189907959	0.26025046	0.525897697	0.154073992	0.362568504	0.62531815	-0.249864154	0.135837794	0.368063569	0.101400183	0.550396667	0.769238678	0.126960281	0.453977139	0.700709262
UNC50	UNC50	25972	turquoise	Sensory_perception	0.146046599	0.388404767	0.048890731	0.77384025	-0.338523824	0.040419494	0.181253138	-0.201750449	0.23113498	0.493293894	0.132404895	0.434688846	0.685593621	-0.140094519	0.408235202	0.664333636	-0.119868444	0.479777846	0.720166879	0.320579171	0.05305436	0.213498264	0.306973093	0.064593841	0.240064743	-0.190051976	0.259882441	0.525488996	0.174555509	0.301465125	0.568304741	0.071284964	0.675025369	0.845763714	-0.30389867	0.06745716	0.246274369	-0.186632583	0.268713467	0.534867346	-0.052092181	0.759454858	0.891862074	-0.063255545	0.70994118	0.865190544	-0.003734818	0.98249716	0.99306115	-0.08834823	0.603080986	0.803099551	-0.090719701	0.593348757	0.796687238	0.066406262	0.69616608	0.857435453	0.209919448	0.21239219	0.471049982	-0.155377571	0.358472394	0.621652043
ASCL5	ASCL5	647219	turquoise	Sensory_perception	0.006663048	0.96877954	0.048551243	0.775370162	-0.055117373	0.745934139	0.884796179	0.000392787	0.998159106	0.999297195	0.048890059	0.773843277	0.89925622	-0.063416093	0.709237013	0.864796054	-0.128821739	0.447331298	0.695569061	0.338864415	0.040205705	0.18064566	0.295175905	0.076126705	0.264196218	-0.011044668	0.948271039	0.97912463	0.354756482	0.031204272	0.155008739	0.229652453	0.171521444	0.41912343	-0.327344629	0.047964334	0.201056017	-0.34272432	0.037846309	0.174071757	-0.221797221	0.187056556	0.439667818	-0.193822435	0.250369969	0.51504093	0.256185255	0.125893348	0.352149321	-0.146341184	0.387438117	0.646805288	-0.009428247	0.955833698	0.982334321	0.206126091	0.220960569	0.481356253	0.309448736	0.062358628	0.235000338	-0.130097976	0.44280559	0.691875883
SORBS1	SORBS1	10580	turquoise	Sensory_perception	-0.044134519	0.795348315	-0.048508538	0.77556267	-0.065655461	0.69944013	0.859262243	0.1323204	0.434984677	0.685793818	-0.288834077	0.082957856	0.277929513	-0.281029758	0.092005388	0.2948743	0.02855025	0.866789541	0.943307604	0.281121207	0.091895157	0.294702963	0.425557826	0.008642598	0.069358481	0.376029975	0.021807741	0.124225455	-0.325745283	0.049130671	0.203845275	0.28515146	0.087137126	0.285649185	-0.379535059	0.020513146	0.119596837	-0.484865206	0.002354888	0.030138001	0.123684496	0.465800652	0.709872575	0.063792918	0.707585194	0.86393534	-0.354669815	0.031248442	0.155171545	-0.23004075	0.170778251	0.41799833	-0.103544621	0.541952818	0.76352961	0.104069278	0.539896407	0.762247596	0.295183421	0.076118879	0.264183232	-0.434444837	0.007213879	0.061707851
SIK2	SIK2	23235	turquoise	Sensory_perception	-0.005190326	0.975677807	-0.048485422	0.775666884	-0.147612875	0.383281324	0.643478432	0.008262805	0.96128878	0.984739852	0.098394291	0.562335762	0.777067901	0.040697729	0.810983924	0.917635003	0.063424695	0.709199295	0.86479158	0.476366665	0.00287794	0.034339071	0.268807224	0.107673777	0.322459685	-0.140859644	0.405654244	0.662212194	0.325129813	0.049585527	0.205004968	0.112152741	0.508693356	0.74073078	-0.341889435	0.03834685	0.175463051	-0.11472781	0.498946935	0.733833094	-0.022110671	0.896650671	0.956857267	-0.160306746	0.343237108	0.608162951	0.215382531	0.200459996	0.456573615	0.098269454	0.562834176	0.777320418	-0.140659797	0.406327476	0.66272992	0.334270292	0.043167901	0.188618509	0.292191165	0.079284922	0.270535187	-0.134378329	0.427811172	0.68012366
STEAP1	STEAP1	26872, 256227	turquoise	Sensory_perception	0.078391076	0.644670204	-0.048420931	0.775957637	0.125266965	0.460068622	0.705310596	0.129327719	0.445534023	0.694144106	-0.201539719	0.231632878	0.493858567	-0.34652908	0.035632074	0.167850567	-0.215391703	0.200440365	0.456545675	0.137940653	0.415550766	0.670516926	0.092248626	0.587110956	0.79293666	0.233254254	0.164716045	0.40980748	0.022820735	0.893350383	0.95535029	0.406645439	0.012503224	0.087763296	-0.348077771	0.034761593	0.165396554	-0.373098701	0.022941943	0.128253966	-0.26147075	0.118003129	0.339626091	-0.190386083	0.259029995	0.524659299	-0.184503978	0.27430922	0.540635343	-0.182502744	0.279639067	0.546287184	0.180725266	0.284429059	0.551199286	-0.013732239	0.935707033	0.973942256	0.197630457	0.241001651	0.504377625	-0.174103766	0.302737485	0.569602383
GYS1	GYS1	2997	turquoise	Sensory_perception	0.054514297	0.748623693	-0.048247774	0.77673846	-0.041570617	0.807005644	0.915792762	0.135509917	0.423894945	0.677178581	0.064671041	0.703741028	0.861651373	0.175400211	0.299095128	0.566114104	0.25806051	0.123050209	0.347808444	0.544615286	0.000492242	0.010703286	0.498271756	0.001698149	0.024308939	-0.060677394	0.72128106	0.871594461	0.083390476	0.623645217	0.815616084	0.262084331	0.117111775	0.338105985	-0.382797629	0.019366333	0.115314529	-0.234280742	0.162812663	0.40747662	0.156208579	0.355875789	0.619352122	-0.274488908	0.100156413	0.309378675	0.352682498	0.032275442	0.158159963	-0.095399714	0.574347498	0.785000999	0.014562692	0.931827735	0.972341331	0.45505909	0.004656692	0.04673493	0.323309578	0.050950543	0.208408801	-0.162206298	0.337473173	0.602917406
NUTM2G	NUTM2G	441457	turquoise	Sensory_perception	0.176609862	0.295721951	0.048135367	0.777245458	-0.00130237	0.993896167	0.997664741	0.119637959	0.480628996	0.720781187	0.030909915	0.855890634	0.938489381	-0.187144325	0.267379442	0.533488575	0.043127795	0.799920542	0.912417484	0.426530212	0.008475333	0.068564213	0.699652018	1.44589838468759e-06	0.000181687	0.198004257	0.240094945	0.503343499	-0.112085536	0.508948991	0.740922588	0.635207329	2.40581331261384e-05	0.001345215	-0.43204635	0.007577913	0.063775859	-0.58469375	0.000144558	0.004676414	0.128366612	0.448951305	0.696839916	-0.134065826	0.428896228	0.681046742	0.052750025	0.756508562	0.890427153	-0.340564421	0.039152275	0.177730677	0.209839058	0.212571358	0.471291781	0.326963657	0.048240122	0.201708715	0.140783473	0.40591077	0.662401066	-0.226894251	0.176867303	0.426434425
GOLGA8F	GOLGA8F	283768, 729786, 100132979, 100132565, 390535	turquoise	Sensory_perception	0.138401047	0.413980855	0.048124901	0.777292665	-0.459803401	0.004194444	0.043639763	-0.192199337	0.254435965	0.519564475	0.211426312	0.209053081	0.467186315	-0.240805006	0.151084616	0.390793376	-0.07091619	0.67661507	0.846672948	0.533280098	0.00067744	0.01320045	0.650532253	1.30851842119486e-05	0.000878277	-0.061683181	0.716850024	0.869037382	0.123380289	0.466906883	0.710734554	0.437224531	0.006810853	0.059533976	-0.463221717	0.003886559	0.041515038	-0.493821094	0.001895608	0.026105608	0.055215695	0.745495931	0.884538158	-0.202818428	0.228622818	0.490318948	0.16541596	0.327870006	0.594255754	-0.385555831	0.01843906	0.112086675	0.116676399	0.491635302	0.728569298	0.221018114	0.188649817	0.441738469	0.439293362	0.006523592	0.0578538	-0.180309271	0.285557714	0.552372761
HBEGF	HBEGF	1839	turquoise	Sensory_perception	-0.056624153	0.739227306	-0.047973713	0.777974732	-0.068261833	0.688097721	0.853058467	0.094677367	0.577262234	0.78692413	-0.344332403	0.036897185	0.171440929	-0.361850006	0.027758822	0.144363284	-0.092292212	0.586933558	0.792850787	0.281505648	0.091432863	0.293853712	0.45233597	0.004941432	0.048514168	0.300731122	0.070510707	0.252689089	-0.300147409	0.071085059	0.253902025	0.372505848	0.023177191	0.129092068	-0.382591805	0.019437063	0.11555748	-0.561152331	0.00030256	0.007714586	0.005109711	0.976055466	0.990558932	0.061067537	0.719561195	0.870667633	-0.339502969	0.039807354	0.179544996	-0.37658844	0.021597035	0.123493376	0.022967209	0.892669806	0.955003261	0.113431118	0.503842907	0.737391383	0.498568032	0.001685671	0.024201295	-0.467928621	0.003494818	0.038849204
PTN	PTN	5764	turquoise	Sensory_perception	0.003633497	0.982971923	0.04781663	0.778683568	0.009711012	0.954510444	0.981750511	0.03227178	0.84961221	0.935678739	0.044409521	0.794100506	0.909618948	-0.117629902	0.488077659	0.726060531	-0.075661865	0.656265017	0.834943591	0.376594648	0.021594702	0.12349126	0.349370678	0.034048253	0.163315962	0.148428572	0.380628851	0.641180693	0.200530886	0.234026565	0.4966203	0.274591541	0.100024401	0.309122226	-0.254191593	0.128969375	0.357146516	-0.207057031	0.218836168	0.47883858	-0.143696547	0.396166393	0.654148203	0.019614302	0.908266708	0.962062881	0.007033212	0.967046014	0.987171024	-0.146284556	0.387623827	0.646960846	0.021692012	0.898597352	0.957738738	0.101095726	0.551600484	0.77008076	0.447257126	0.005512872	0.052046564	-0.092997996	0.584064277	0.791104309
FIP1L1	FIP1L1	81608	turquoise	Sensory_perception	0.137461827	0.417187087	0.04780724	0.778725944	0.136977191	0.418846957	0.673085807	0.232996751	0.165196028	0.410435753	0.055890902	0.74248875	0.882907571	0.170432371	0.313204619	0.580378307	0.213565304	0.204375952	0.461393979	0.200264971	0.234660289	0.497215687	0.243527201	0.146377747	0.383655277	0.018519067	0.913369098	0.964258227	0.106852301	0.529051115	0.754895222	0.221262854	0.1881483	0.441107122	-0.119571504	0.480874553	0.720961344	-0.164144764	0.33165289	0.597749711	0.140758119	0.405996177	0.662473578	-0.281192957	0.091808741	0.294544026	0.265596838	0.112106143	0.329825195	0.139128533	0.411507038	0.66720276	0.010935284	0.948782675	0.97932458	0.4668629	0.00358037	0.03939442	-0.243481383	0.146456072	0.383778877	-0.091720728	0.589261422	0.794230735
MSC	MSC	9242	turquoise	Sensory_perception	0.033025526	0.846141212	0.047696332	0.779226528	-0.018007536	0.915753357	0.965476878	-0.045012949	0.79136424	0.908238006	-0.13116393	0.439044846	0.688962026	-0.19991073	0.235506317	0.498186797	-0.254029134	0.129222471	0.357557361	0.297848061	0.073383288	0.258732303	0.179628795	0.287410176	0.554124746	-0.067614072	0.690910504	0.85452846	-0.120455929	0.477611902	0.718644642	0.002375831	0.988865402	0.995670419	-0.333205159	0.043879257	0.190526416	-0.105110019	0.535828268	0.759463368	-0.316366507	0.05643583	0.221469731	0.144707468	0.39281666	0.651341631	-0.18587363	0.270699965	0.536904624	-0.129949068	0.443332343	0.692234337	-0.230019407	0.170819042	0.418053435	0.040924466	0.809950096	0.917222594	0.350043509	0.03368179	0.162216869	-0.417795586	0.010081858	0.076404516
PTPDC1	PTPDC1	138639	turquoise	Sensory_perception	-0.087257043	0.60758203	-0.047632712	0.779513717	0.180670085	0.284578607	0.551365191	0.344469182	0.036817358	0.17121736	-0.133281997	0.431624523	0.683185865	-0.021269734	0.900561454	0.958658847	0.232811653	0.16554167	0.410922478	0.146196458	0.387912845	0.647225781	0.425747764	0.008609706	0.069176063	0.478137199	0.002761307	0.033399575	-0.290676282	0.080926351	0.273715101	0.445977586	0.00566552	0.052945246	-0.157066232	0.353207857	0.616990313	-0.338117639	0.040675662	0.181901049	0.295115972	0.076189141	0.264331952	-0.327503956	0.047849373	0.200762801	-0.080567605	0.63548213	0.822761303	-0.191066858	0.257298796	0.522678621	0.164655108	0.330130956	0.596448597	0.261602305	0.117811591	0.339302627	0.111876729	0.509743669	0.741509026	-0.170571989	0.31280245	0.579942195
ELP1	ELP1	8518	turquoise	Sensory_perception	0.026955713	0.874168311	-0.047591459	0.779699952	-0.16203765	0.337982493	0.60325807	-0.027075071	0.873615608	0.946365389	0.020953126	0.902034441	0.959405454	-0.29153644	0.079991134	0.271866656	-0.104010157	0.540127944	0.762391418	0.136801429	0.419449856	0.673500322	0.33346947	0.043701859	0.190024049	0.144758051	0.392649486	0.651189801	-0.197721304	0.240781076	0.504119904	0.316175934	0.056592763	0.221876909	-0.16640581	0.324942987	0.591416445	-0.301031185	0.070216877	0.252107561	0.067932925	0.689525431	0.853833001	-0.199560937	0.236343745	0.499199816	-0.219373209	0.192045006	0.44609995	-0.281814303	0.091062998	0.293164502	0.145968049	0.388662757	0.647858912	0.045035668	0.791261265	0.908187187	0.110849057	0.513663815	0.744319388	-0.16315849	0.334606398	0.600374897
PLAUR	PLAUR	5329	turquoise	Sensory_perception	-0.009364832	0.956130476	-0.047393432	0.780594113	-0.040131905	0.813565233	0.918720049	0.348692668	0.034420827	0.164417142	-0.359525117	0.028851693	0.147809433	-0.059474462	0.726592392	0.874374125	0.182870309	0.278655127	0.545225512	0.198842231	0.238070686	0.501097459	0.325076082	0.049625396	0.205095531	0.190611738	0.258455305	0.524053292	-0.05764902	0.734676298	0.878816466	0.185210538	0.272443414	0.53873521	-0.348670216	0.034433222	0.164452054	-0.548907235	0.000434884	0.009820564	0.163936032	0.332276614	0.598317625	-0.063629468	0.708301519	0.864291104	-0.023950756	0.888101848	0.952944742	-0.034374191	0.839937769	0.931228388	-0.148093997	0.38171551	0.642160629	0.444538919	0.005841491	0.053959269	-0.153054003	0.365792979	0.628265749	-0.454402013	0.004724065	0.04714407
MTHFD1	MTHFD1	4522	turquoise	Sensory_perception	-0.01632618	0.923595202	-0.047156253	0.781665423	-0.070420956	0.678752078	0.847901841	0.151297107	0.371386995	0.633153089	-0.054400115	0.749133243	0.886501581	0.188251126	0.264509117	0.530525645	0.163738028	0.332868948	0.598823376	0.387947868	0.017665247	0.109063995	0.236443576	0.15885422	0.401815217	-0.146320919	0.387504568	0.646848872	0.230165441	0.170540085	0.417695229	0.001350506	0.993670572	0.997592301	-0.340032947	0.039479173	0.178632539	-0.184357572	0.274696875	0.541073722	-0.039410861	0.816857461	0.920287535	-0.005462053	0.974404885	0.989975862	0.400526509	0.014029614	0.094537538	-0.019428704	0.909131107	0.962412669	-0.173753628	0.303726013	0.570562834	0.263701851	0.114786224	0.334311241	0.134800397	0.426348119	0.679007411	-0.204389929	0.224960159	0.486082448
HS3ST6	HS3ST6	64711	turquoise	Sensory_perception	-0.012821007	0.939965346	-0.047100407	0.781917734	-0.122004365	0.471927714	0.714363049	-0.083001296	0.625271708	0.816640043	-0.032140421	0.850217406	0.935957949	-0.116594656	0.491940916	0.728786749	-0.093340006	0.582676127	0.790236036	0.242686875	0.147819133	0.385799272	0.196606602	0.243496948	0.507414793	-0.080791339	0.634540655	0.822176037	0.163772502	0.332765772	0.598708543	-0.001557854	0.992698815	0.99721717	-0.374419792	0.022424851	0.126489474	-0.218469441	0.193928622	0.448516953	-0.112777445	0.506320167	0.739222357	-0.032173444	0.850065256	0.935888796	-0.036716585	0.829186257	0.926067125	-0.077146167	0.649949048	0.831124507	-0.187465223	0.266545142	0.5327649	-0.068087358	0.688854944	0.853505428	0.196686686	0.243301149	0.507195983	-0.198693759	0.238428503	0.501480794
DELE1	DELE1	9812	turquoise	Sensory_perception	0.013642833	0.936124763	0.046845947	0.783067642	-0.167147242	0.322761237	0.589277976	0.00528637	0.975227876	0.990318073	-0.290502927	0.081115857	0.274122292	-0.075603251	0.656514916	0.83510957	-0.045615207	0.788635727	0.906926877	0.129594017	0.444589698	0.69338101	-0.035394328	0.835251744	0.928923769	-0.27285391	0.10227739	0.313164047	-0.023773845	0.888923231	0.953308071	-0.396057892	0.015241169	0.099476116	-0.219609445	0.191554776	0.445500252	0.025040334	0.88304559	0.950665188	-0.064550701	0.704267417	0.862018579	0.299838809	0.071390188	0.25445686	-0.353895466	0.031645373	0.156319937	0.266561912	0.110759511	0.327629411	-0.598756893	9.04405336110464e-05	0.0034027	0.187516158	0.266412874	0.532577111	-0.090682054	0.593502721	0.796782308	-0.526254753	0.000821146	0.015063416
MRPS27	MRPS27	23107	turquoise	Sensory_perception	-0.067466277	0.691552851	-0.046656768	0.783922836	-0.011434599	0.946447331	0.9784083	0.008231162	0.961436916	0.984763672	0.06595206	0.698146094	0.858460903	0.1181714	0.48606319	0.724615192	0.015881032	0.925672592	0.969957361	0.140522761	0.406789484	0.663110652	0.192327766	0.25411265	0.519199331	-0.134816964	0.426290748	0.678993935	0.124726217	0.462023064	0.706853347	-0.022205836	0.896208256	0.956663136	-0.127481802	0.452109836	0.699317277	-0.116673265	0.491647018	0.728572372	-0.062772868	0.71205963	0.866362969	-0.186112345	0.270074112	0.536271811	0.144985354	0.391898761	0.650582724	-0.079555625	0.639747573	0.825239949	-0.125575926	0.458953924	0.704404875	0.175350164	0.299235213	0.566246679	0.052230334	0.758835833	0.891590024	-0.087276444	0.60750188	0.805718586
TRIM3	TRIM3	10612	turquoise	Sensory_perception	0.046368873	0.785224765	0.046613414	0.784118859	0.068867882	0.685469796	0.851586836	0.207069711	0.21880733	0.478805949	-0.024664595	0.884788728	0.951469681	-0.088323318	0.603183586	0.803180801	0.166927234	0.32340768	0.589924495	0.151728445	0.370008922	0.632040803	0.430035035	0.007895212	0.065491751	0.36971867	0.024310164	0.133019723	-0.291344277	0.080199333	0.27224206	0.50125247	0.001576238	0.02315081	-0.237109953	0.157648767	0.400120854	-0.333840846	0.04345358	0.189370999	0.229376834	0.172050376	0.419869699	-0.206187666	0.22081962	0.481203181	-0.02241285	0.895245969	0.956195583	-0.323777131	0.05059708	0.207512361	0.276632708	0.097426413	0.304576437	0.184939757	0.273157479	0.539484561	0.150408784	0.374234657	0.635515989	-0.06936339	0.683323895	0.850448334
ALG3	ALG3	10195	turquoise	Sensory_perception	0.081473098	0.631675302	0.046199396	0.785991448	-0.172837261	0.306322849	0.573255697	-0.078213355	0.645422762	0.828479195	0.096585725	0.569576337	0.78183113	0.061855126	0.716093419	0.868648296	0.134869782	0.42610787	0.678881767	0.181940143	0.281149472	0.547824313	0.095068619	0.575682671	0.785900677	-0.159660451	0.345211833	0.609845528	0.159011258	0.347202374	0.611571835	-0.042845726	0.801202796	0.913000703	-0.211330906	0.20926341	0.467451077	-0.027240969	0.872847494	0.946056229	0.182138475	0.280616408	0.547298495	0.0595733	0.726155513	0.874106951	0.162523342	0.336516973	0.602053537	0.083882064	0.621593244	0.814335454	-0.089117076	0.599918217	0.80115447	0.091465118	0.590303933	0.794865329	0.03826642	0.82208922	0.922721906	-0.04396261	0.796128602	0.910585733
TTYH1	TTYH1	57348	turquoise	Sensory_perception	0.058193648	0.732261444	0.046159856	0.786170347	0.090132182	0.595753449	0.798370418	0.161794284	0.338718294	0.603953619	-0.051547445	0.761897108	0.89314406	-0.02935235	0.86308195	0.941843689	0.164205543	0.33147141	0.597589158	0.265433092	0.11233585	0.330220764	0.284101671	0.088357761	0.28802597	0.155918814	0.356779911	0.620132737	0.105698664	0.533533881	0.757926379	0.352068594	0.032598227	0.159158292	-0.348584608	0.034480514	0.164607883	-0.304081563	0.067284079	0.245886987	0.204251866	0.225280322	0.486430272	-0.190779109	0.258029598	0.523526583	0.136635879	0.420018173	0.673955002	-0.025952476	0.878816234	0.948812719	0.086020211	0.612701099	0.808951028	0.217047847	0.196917659	0.452288612	0.026459639	0.876466074	0.947798241	-0.136035661	0.422082284	0.675701502
OR2D2	OR2D2	120776	turquoise	Sensory_perception	0.07794181	0.646573292	0.046069529	0.786579074	-0.31130433	0.060723714	0.231286711	-0.205459824	0.222489641	0.483141281	-0.064058073	0.706423667	0.863315489	-0.367334245	0.025315495	0.136468403	-0.138220862	0.414594873	0.669778774	0.400187611	0.014118557	0.094903878	0.544799214	0.000489652	0.010665408	0.032947834	0.846498852	0.934182755	-0.09703333	0.567780398	0.780451045	0.420154743	0.009624298	0.074256063	-0.528980589	0.000762461	0.014317236	-0.502002847	0.001546789	0.022868766	-0.017411342	0.918533147	0.966647946	0.100436925	0.554209602	0.771828144	-0.096929943	0.568194992	0.780784237	-0.525939868	0.000828176	0.015144498	0.113448803	0.503775972	0.737344475	-0.038954412	0.818943176	0.921293266	0.556799053	0.000344767	0.00841188	-0.318706519	0.054536966	0.217154009
DMXL1	DMXL1	1657	turquoise	Sensory_perception	0.008707736	0.959205976	-0.045988556	0.786945527	0.017098394	0.919992667	0.967279826	-0.028794984	0.865657992	0.942906519	0.026903994	0.87440782	0.946803515	-0.089081988	0.6000624	0.801239478	0.022023238	0.897057168	0.95701943	0.357870904	0.029650665	0.150205202	0.391502138	0.016565832	0.104659099	0.034424725	0.839705511	0.931136961	0.149229901	0.378033633	0.638855652	0.364787388	0.02642706	0.140120718	-0.37443177	0.022420208	0.126485252	-0.284483668	0.087912079	0.287174564	0.064684256	0.703683235	0.861628211	0.02911714	0.86416888	0.942307161	0.194157349	0.249536416	0.514023289	-0.159343153	0.346183853	0.610698446	0.107381124	0.527002381	0.753756699	0.118610301	0.484433558	0.723495474	0.36221288	0.027591364	0.14384229	-0.062452013	0.713469026	0.867124434
TTLL1	TTLL1	25809	turquoise	Sensory_perception	0.072417123	0.670153573	0.045940274	0.787164053	-0.00970222	0.954551588	0.981777216	0.055341946	0.744933362	0.884259055	-0.118322416	0.48550215	0.72426147	-0.123095653	0.467943206	0.711356781	0.036616609	0.829644533	0.926327005	0.158932161	0.347445376	0.611806194	0.322558333	0.051522609	0.209755276	0.167083517	0.322948397	0.589478235	-0.123561069	0.466249319	0.710190173	0.244466931	0.144778068	0.381259736	-0.247131287	0.140312286	0.374542521	-0.38330451	0.019193064	0.114729584	0.103963496	0.54031072	0.762462476	0.206850117	0.219307128	0.479387777	-0.127203765	0.453104828	0.700070693	-0.169498382	0.315903328	0.582959189	0.0051086	0.976060674	0.990558932	0.0701409	0.679961656	0.848566221	0.061520322	0.717566893	0.869501663	-0.159592722	0.345419176	0.610073739
NFU1	NFU1	27247	turquoise	Sensory_perception	-0.042039193	0.804872019	-0.045887678	0.787402122	0.144799319	0.392513124	0.651088717	0.391933626	0.016436362	0.104159717	-0.105840189	0.532982962	0.757649039	0.228247116	0.174230581	0.422919123	0.349497368	0.033979003	0.163086604	0.376249073	0.021724873	0.123949575	0.400456959	0.014047828	0.09460371	0.144330473	0.394063925	0.652344459	0.01061977	0.950258578	0.979870593	0.227325046	0.176024621	0.425298578	-0.225263967	0.180082336	0.43058865	-0.211485599	0.208922453	0.466994987	0.189501696	0.261290478	0.527063132	-0.13313167	0.432148866	0.683610097	0.201850925	0.230897838	0.493011479	-0.006499023	0.969547733	0.988133972	-0.029214761	0.863717732	0.94209114	0.468315193	0.003464228	0.038637884	0.055656156	0.743533818	0.883517242	-0.223117447	0.184378453	0.436174234
TMEM159	TMEM159	57146	turquoise	Sensory_perception	-0.039540568	0.816265001	-0.04588001	0.787436832	0.161132993	0.340722622	0.605847521	0.183317495	0.27746109	0.543970706	-0.427074996	0.008382837	0.068045223	-0.384566651	0.018767241	0.113326044	-0.108176284	0.523929123	0.75174294	0.235590997	0.160406216	0.404140897	0.499566395	0.001644216	0.02382695	0.404152654	0.013107168	0.090519374	-0.464779667	0.003752874	0.040581365	0.503705386	0.001481761	0.022254187	-0.493082273	0.001930267	0.026408077	-0.569587123	0.000233702	0.006509337	0.014886526	0.930315426	0.971762781	-0.012759056	0.940254913	0.975830876	-0.387314047	0.017867586	0.109836258	-0.450313297	0.005162558	0.049888074	0.083558142	0.622945036	0.815157794	0.10725657	0.527484571	0.754028228	0.484887965	0.002353607	0.030127572	-0.496018371	0.001795739	0.025194545
LIPM	LIPM	340654	turquoise	Sensory_perception	0.078219241	0.645397834	0.045670914	0.788383478	-0.101849783	0.548621221	0.768020551	-0.018824583	0.911945431	0.96369909	0.046963128	0.782538042	0.903904495	-0.146009681	0.388526009	0.64775618	0.05632067	0.740576632	0.881847657	0.377914697	0.021103426	0.12175687	0.626349007	3.37074330624658e-05	0.001701154	0.023257796	0.89131985	0.954370812	-0.224906774	0.180792254	0.431625656	0.50335273	0.001495029	0.022374167	-0.440642445	0.006341934	0.056764292	-0.414136346	0.010828165	0.080026459	0.188323605	0.264321863	0.530324694	0.100464477	0.554100367	0.771742488	0.11847419	0.484938633	0.723855824	-0.354087072	0.031546773	0.156014658	0.153301262	0.365009754	0.627591029	0.311506584	0.060547586	0.230925263	0.299024415	0.072200353	0.256255386	-0.241038464	0.150676681	0.390136091
METTL14	METTL14	57721	turquoise	Sensory_perception	0.033263778	0.845044653	-0.045489152	0.789206612	0.204862843	0.223865842	0.484756192	0.130255	0.442250496	0.691448213	0.063260698	0.709918575	0.865176626	0.11204152	0.509116455	0.741016841	-0.015268068	0.92853393	0.971097819	0.330036629	0.04605149	0.196197763	0.191584635	0.25598725	0.52123698	-0.054276831	0.749683529	0.886780875	0.331233969	0.045220678	0.194106247	0.140376862	0.407281703	0.663462251	-0.2378195	0.15637252	0.398259146	-0.088457721	0.602630139	0.802806369	-0.1258578	0.457938217	0.703699465	-0.367271018	0.025342615	0.136571681	0.196438242	0.243908925	0.507849131	0.091992366	0.588154435	0.793567991	-0.024066274	0.887565567	0.95270879	0.236199459	0.159297486	0.402514695	0.118058437	0.486483074	0.724958143	-0.016422165	0.923147328	0.968734935
PRDM13	PRDM13	59336	turquoise	Sensory_perception	0.030206949	0.859134864	-0.045372358	0.789735651	-0.207032845	0.218891182	0.478876523	0.009417444	0.955884252	0.982355057	-0.103902768	0.540548642	0.762619071	-0.227317124	0.176040092	0.425316098	-0.019527521	0.908670867	0.962212535	0.136106474	0.421838465	0.675474195	0.287101325	0.084904513	0.281646908	0.028077187	0.868977527	0.944290835	-0.201006956	0.232894898	0.49528073	0.186859966	0.26812018	0.534228346	-0.347265573	0.035215918	0.166667119	-0.234102848	0.163141384	0.407900762	0.094011313	0.579955715	0.788530798	0.053495832	0.753172399	0.888606791	-0.214313405	0.202757471	0.459428031	-0.128217066	0.4494843	0.697278136	-0.042681701	0.801948672	0.913373249	0.051060753	0.764081049	0.894236761	0.038242204	0.822200005	0.922778191	-0.307412947	0.064192152	0.239191837
CLEC12A	CLEC12A	160364	turquoise	Sensory_perception	-0.085141131	0.616350522	-0.04478691	0.792388935	-0.042621373	0.802223047	0.913549429	0.124811591	0.461714199	0.706619005	-0.066049426	0.697721481	0.858284138	0.071070239	0.67595083	0.84630024	0.337874545	0.040829602	0.182362494	0.232727022	0.165699879	0.411159358	0.446606142	0.005590084	0.052472403	0.237682115	0.156619045	0.398620153	-0.201484747	0.231762882	0.493961588	0.387001288	0.017968143	0.110218586	-0.281193279	0.091808353	0.294544026	-0.334996351	0.042688361	0.187361793	0.401962572	0.013657951	0.092923203	0.008569382	0.95985361	0.984135781	0.226771809	0.177107337	0.426711011	-0.321698391	0.052183745	0.211405537	0.210794416	0.210448865	0.468785547	0.216691435	0.197672081	0.453172231	0.349586887	0.033930139	0.162941988	-0.081149425	0.633035007	0.821241124
ADAMTS15	ADAMTS15	170689	turquoise	Sensory_perception	0.01928012	0.909823194	0.044653794	0.792992545	-0.118099018	0.486332214	0.724832105	-0.014989802	0.929833177	0.971580728	-0.055074134	0.746126876	0.884894128	0.083531254	0.623057297	0.815212915	0.138447664	0.413822083	0.669073491	0.188503587	0.263857252	0.529827638	0.283276951	0.089325909	0.289835855	-0.049864852	0.769455025	0.897013422	0.04227448	0.803801184	0.914402018	-0.011767607	0.944890069	0.977768332	-0.312890152	0.059353569	0.228143511	-0.170937755	0.311750409	0.57881866	0.133830213	0.429715323	0.681694644	0.095086923	0.57560882	0.785859992	0.166221727	0.325486094	0.591971179	-0.099836824	0.556591257	0.77341306	-0.126468892	0.455740354	0.702011537	0.020881869	0.902366001	0.959567398	0.172715474	0.306669028	0.573600636	-0.123006763	0.468267091	0.711571018
UQCC2	UQCC2	84300	turquoise	Sensory_perception	0.095395753	0.574363461	-0.044423139	0.794038727	-0.127802701	0.450962928	0.698440006	0.084598492	0.618607781	0.812758799	0.141386382	0.403882857	0.660644889	0.240994972	0.150752616	0.390258492	0.277786676	0.09598065	0.302048442	0.482373697	0.002498834	0.031303493	0.32913041	0.046688436	0.197896944	-0.363916648	0.026816217	0.141391558	0.21338252	0.20477276	0.461883525	0.034587912	0.83895558	0.930663131	-0.391525949	0.016558665	0.10463045	-0.108807579	0.521495469	0.749998984	0.217473827	0.196018632	0.451152748	-0.265748637	0.111893514	0.329484401	0.379682366	0.020460173	0.119384852	0.19466829	0.24826833	0.51270804	-0.23442286	0.162550393	0.40708398	0.531647594	0.000708675	0.013604001	-0.229439671	0.171929685	0.419705111	-0.251818766	0.132702778	0.363117404
LIN52	LIN52	91750	turquoise	Sensory_perception	0.145390924	0.390561332	0.044380712	0.794231199	-0.086377719	0.611219551	0.808145015	0.017133477	0.919829035	0.967209986	0.316743997	0.056125996	0.220759518	0.131296216	0.43857936	0.688611312	0.106970552	0.528592658	0.754648966	0.216332121	0.19843469	0.454055212	0.285616926	0.08660009	0.284676145	-0.144614024	0.393125601	0.651574087	0.369075151	0.02457817	0.133993059	0.166474013	0.324741911	0.591229336	-0.041838904	0.805783851	0.915229282	-0.189575237	0.261102012	0.526839067	0.108320971	0.523370859	0.751307009	-0.265530159	0.11219964	0.329972681	0.294098847	0.077254844	0.26648837	0.088550672	0.602247514	0.802541694	0.043878126	0.79651214	0.910733039	0.299392336	0.071833456	0.255444269	-0.290329629	0.081305646	0.274502715	0.127474956	0.452134323	0.699338428
B3GALT4	B3GALT4	8705	turquoise	Sensory_perception	0.042500522	0.802772752	0.044379476	0.794236809	-0.060986802	0.719916988	0.870845606	0.123586486	0.466156907	0.710139148	0.118257926	0.485741696	0.72443173	0.09427705	0.578880416	0.787814067	0.03715614	0.827172059	0.92505148	0.280164445	0.093053467	0.296788028	0.233749468	0.163795796	0.408687054	0.099306109	0.558701504	0.774735802	0.258967725	0.121692084	0.345666139	0.185154277	0.272591675	0.538901156	-0.112230245	0.508398621	0.74053837	-0.218024943	0.194859777	0.449711891	-0.169475978	0.315968241	0.583002709	-0.347367824	0.035158456	0.166532264	0.254579982	0.128365792	0.356265963	-0.099098289	0.559528855	0.77522687	0.054940078	0.746724523	0.885122643	0.210702582	0.210652249	0.469030418	0.314349229	0.058114708	0.225347367	7.02941166750663e-05	0.999670549	0.999857416
ZNF506	ZNF506	440515	turquoise	Sensory_perception	-0.014876832	0.930360695	-0.044130092	0.795368407	-0.006564008	0.969243382	0.98802185	0.265223619	0.112630219	0.330735168	-0.003354176	0.984280766	0.993799743	0.110136482	0.516390776	0.746430205	0.311559899	0.060501225	0.230830116	0.273932607	0.100874268	0.310642841	0.387460718	0.017820592	0.109661918	0.246872702	0.140741212	0.37524895	-0.171633902	0.309754275	0.576733198	0.316221657	0.05655508	0.221763009	-0.066374073	0.696306338	0.857479041	-0.243020025	0.147246454	0.384906511	0.265997545	0.111545519	0.328897693	-0.243297844	0.146770132	0.384275672	0.164272812	0.331270622	0.597412067	-0.1505145	0.373895091	0.635219275	0.128037853	0.450123486	0.697784324	0.362827257	0.027309744	0.142970512	0.12670524	0.454891825	0.701407986	-0.154847605	0.360134286	0.623213906
TMEM102	TMEM102	284114	turquoise	Sensory_perception	0.144635547	0.39305443	0.044072709	0.795628847	-0.233966838	0.163393033	0.408202506	-0.096251867	0.57091757	0.782656404	0.033073352	0.84592107	0.933906875	-0.273933857	0.10087265	0.310641745	-0.06906514	0.684615238	0.851130108	0.577544916	0.000181986	0.005481418	0.575418844	0.000194685	0.00574485	-0.090695479	0.593447814	0.796749942	0.146419066	0.387182791	0.646575771	0.509001066	0.001294618	0.020328114	-0.578558222	0.0001762	0.005362702	-0.378134024	0.021022709	0.121499818	0.108481098	0.522753364	0.75089215	-0.132207931	0.435378624	0.686120343	0.1800068	0.286380175	0.553133518	-0.24122829	0.150345577	0.389629757	0.165493059	0.327641438	0.594008397	0.319583511	0.053838577	0.21543092	0.528337578	0.000775958	0.01449284	-0.23754123	0.156872142	0.399009166
KLC2	KLC2	64837	turquoise	Sensory_perception	0.089711401	0.597478295	0.043972049	0.796085753	-0.013378696	0.937358985	0.974615801	0.267033497	0.110105935	0.326538966	-0.234819749	0.161819576	0.406055756	-0.059831233	0.72501581	0.87350082	0.146791479	0.385963233	0.645581142	0.40390054	0.013169599	0.090804248	0.329141067	0.046680905	0.197884225	0.058047277	0.732910196	0.877895679	-0.129377011	0.445359144	0.694020906	0.158344729	0.349253317	0.613507253	-0.322598105	0.051492195	0.209688973	-0.289026096	0.082744279	0.277491151	0.075526908	0.656840455	0.835337493	0.071830021	0.672678293	0.844495814	-0.148397376	0.380730096	0.641267252	0.101927369	0.548315112	0.767785395	-0.259383402	0.121073563	0.344637949	0.520853328	0.000949384	0.016551357	-0.020803236	0.902731905	0.959654594	-0.479129356	0.002697771	0.032911124
MICALL2	MICALL2	79778	turquoise	Sensory_perception	-0.011791216	0.944779672	-0.043787069	0.796925574	-0.066523762	0.695654184	0.857142968	0.071759143	0.672983331	0.844636932	-0.171427296	0.310345854	0.577378237	-0.207107184	0.218722119	0.478688821	0.071939456	0.672207421	0.844256816	0.370487254	0.02399325	0.131947065	0.619796853	4.29727847277829e-05	0.002015786	0.274913046	0.099611723	0.308385872	-0.370728601	0.023894444	0.131613266	0.368118167	0.024981248	0.135275437	-0.426478875	0.008484094	0.068595942	-0.490535983	0.002054015	0.027529462	0.208647732	0.215238747	0.474517567	-0.052471743	0.7577545	0.89101846	-0.086180575	0.612036346	0.808568371	-0.461022468	0.004082301	0.042864994	0.000105934	0.999503514	0.999780816	0.015351716	0.928143404	0.970922453	0.378531711	0.020877008	0.120943655	-0.452832738	0.004888393	0.048187289
C1orf21	C1orf21	81563	turquoise	Sensory_perception	0.0818257	0.630195426	0.043724713	0.797208724	-0.04359726	0.797787551	0.911433074	-0.122929818	0.468547552	0.711788153	0.067698803	0.69054234	0.854368386	-0.046512525	0.784575065	0.904925944	-0.156741455	0.354216728	0.617867087	0.215702364	0.199776244	0.455704439	0.118320316	0.48550995	0.72426147	-0.131745598	0.437000112	0.687400382	0.240863333	0.150982623	0.390646736	-0.042560011	0.802502145	0.913708244	-0.109804569	0.51766342	0.747268747	0.082171621	0.628744971	0.818638674	-0.167117407	0.322848852	0.589379184	-0.046751926	0.783492638	0.904397254	0.024402401	0.886005422	0.95204103	0.029293687	0.863353012	0.941933654	-0.120080229	0.478996444	0.719573887	-0.04657696	0.784283689	0.904792059	0.144811087	0.392474245	0.651045097	-0.055044845	0.746257437	0.884944324
CIDEB	CIDEB	27141	turquoise	Sensory_perception	-0.005184691	0.975704206	-0.043712933	0.797262219	-0.082362373	0.627945728	0.818234246	-0.145948928	0.388725573	0.647934395	0.123352036	0.467009694	0.710812669	-0.267348303	0.109671267	0.325788453	-0.172019952	0.308650803	0.575663366	0.43907889	0.006552879	0.058022038	0.64766206	1.47036874374964e-05	0.000952764	0.081068109	0.633376791	0.821466193	-0.024824515	0.884046758	0.951102071	0.561964299	0.00029522	0.007579737	-0.512746365	0.001175169	0.01906463	-0.376131954	0.021769138	0.124103707	-0.060942125	0.720113903	0.870973845	0.054823895	0.747242603	0.885467244	0.028434454	0.867325026	0.943540467	-0.460910838	0.004092461	0.042942397	0.246942548	0.14062526	0.375079952	0.113532108	0.503460728	0.737112857	0.652779231	1.193332099475e-05	0.000822801	-0.108756644	0.521691616	0.750153525
DIS3	DIS3	22894	turquoise	Sensory_perception	0.027013127	0.873902441	0.043654352	0.797528255	-0.051880978	0.760401488	0.89243171	-0.061302655	0.718525384	0.870049131	0.168692199	0.318244454	0.585155051	-0.068360992	0.687667505	0.852806655	-0.046310992	0.785486585	0.905383429	-0.09044179	0.594485707	0.797439852	0.202834384	0.228585427	0.49028753	-0.008853077	0.958525663	0.983475631	-0.11860038	0.484470365	0.723511693	0.225930358	0.178763186	0.428895863	-0.001833925	0.991404999	0.99671035	-0.187173639	0.267303158	0.533418651	0.014606929	0.931621134	0.972260262	0.337842867	0.040849697	0.182412263	-0.002606392	0.98778493	0.995209842	-0.248801341	0.137565231	0.370578393	0.200219474	0.234768834	0.497372861	-0.004567604	0.978595208	0.991523031	-0.20534944	0.222743667	0.483445708	0.05311071	0.75489459	0.88951496
GCM2	GCM2	9247	turquoise	Sensory_perception	0.085446824	0.615080428	0.043644499	0.797573003	-0.065701758	0.699238083	0.8591124	0.059304495	0.727343875	0.874762055	0.131948127	0.436289397	0.686900569	-0.178239692	0.291215756	0.558179716	0.048435911	0.775890101	0.900223029	0.403510914	0.013266578	0.091253638	0.648989343	1.3933838947396e-05	0.000917104	0.236919993	0.15799172	0.400545922	0.054320874	0.749486927	0.886705148	0.726268135	3.61677813462988e-07	6.57330655217803e-05	-0.439247161	0.006529891	0.057895774	-0.598904555	8.99857656127293e-05	0.003391509	0.132482139	0.434418497	0.685418874	-0.25930403	0.121191486	0.344802893	0.214756365	0.201803367	0.458269599	-0.424489361	0.008829634	0.070316343	0.399960445	0.014178442	0.095150481	0.30244027	0.068849885	0.249292705	0.348796294	0.034363669	0.164280614	-0.031213084	0.854492206	0.937912386
ZNF227	ZNF227	7770	turquoise	Sensory_perception	0.177000373	0.294638212	0.043414112	0.798619504	-0.201335487	0.232116117	0.494376534	-0.12485072	0.461572678	0.706527809	0.124727613	0.462018013	0.706853347	-0.088712893	0.601579991	0.802135595	-0.01644808	0.923026414	0.96869002	0.394795539	0.015598962	0.10087368	0.295812633	0.075465848	0.262847708	-0.182462284	0.279747514	0.546389566	0.188168366	0.264723037	0.530734443	0.157897226	0.350634427	0.614714571	-0.303756331	0.067592106	0.24657867	-0.185967165	0.270454626	0.536706311	0.040168367	0.813398835	0.91863932	-0.268303921	0.10835974	0.323564657	0.079258186	0.641003435	0.825999146	-0.009897765	0.953636568	0.98133507	-0.038301628	0.821928156	0.922653212	0.166500627	0.324663467	0.591136441	0.1556142	0.357731856	0.620933905	-0.101147086	0.551397321	0.769923721
ZNF737	ZNF737	100129842	turquoise	Sensory_perception	0.037622352	0.825036892	0.043288195	0.799191611	-0.031360785	0.853811064	0.937585156	0.122845265	0.468855843	0.71196284	-0.140343071	0.40739575	0.663564466	0.022531276	0.894695542	0.955947104	-0.057995662	0.733139012	0.877950117	0.390696146	0.016809968	0.105715838	0.272381946	0.102895951	0.314246381	-0.089624696	0.597833981	0.799736256	-0.064172362	0.705923219	0.862981111	-0.040501462	0.811879079	0.918004999	-0.312527749	0.059664501	0.228838638	-0.109491158	0.51886655	0.748082998	-0.203005625	0.228184404	0.489882287	0.045049974	0.791196427	0.90815419	-0.032848726	0.846955121	0.934436006	0.005879179	0.972450955	0.989195001	-0.304906675	0.066507573	0.244191789	0.299219003	0.072006124	0.255865227	0.327173325	0.048088185	0.201352346	-0.440539861	0.006355593	0.056841313
MGAT3	MGAT3	4248	turquoise	Sensory_perception	0.060942063	0.720114174	-0.043260098	0.799319284	-0.385630168	0.018414592	0.111977409	-0.156042313	0.356394402	0.61975491	-0.119668372	0.48051664	0.72069417	-0.422950587	0.009105068	0.071662826	-0.088325295	0.603175444	0.803178337	0.275063913	0.099418522	0.308096306	0.328432056	0.047184101	0.199105839	0.041817235	0.805882517	0.915274126	-0.117069713	0.490166188	0.727503215	0.215369552	0.200487778	0.456620812	-0.308659714	0.063064277	0.236648662	-0.273322483	0.101666078	0.312042497	0.174536938	0.301517366	0.568349363	0.060503743	0.722047	0.87203174	-0.240924865	0.150875079	0.390489549	-0.173021069	0.305800842	0.572664994	-0.041381247	0.807868317	0.916225132	-0.021977001	0.897272147	0.957112045	0.245548787	0.142952356	0.378601645	-0.336743917	0.04155179	0.184334186
VWA8	VWA8	23078	turquoise	Sensory_perception	0.016709645	0.921806068	-0.043260083	0.799319352	0.070740245	0.677374013	0.84712274	-0.0786612	0.643527032	0.827495169	-0.04055859	0.8116185	0.917892558	-0.086128045	0.612254065	0.808665825	0.039325397	0.817247889	0.920477977	0.142613289	0.399774056	0.657170488	0.063853043	0.707321752	0.863841725	0.062724661	0.712271325	0.866480206	-0.039329206	0.817230489	0.920477779	0.210875727	0.210268896	0.468535678	-0.193075734	0.252235096	0.517187986	-0.066191042	0.697104049	0.857953191	0.14438724	0.39387597	0.652178479	-0.182440992	0.279804592	0.546452867	0.08034877	0.636403534	0.823303618	-0.180514522	0.285000476	0.551789964	0.190689331	0.25825789	0.523821337	-0.152111757	0.368786839	0.630937472	0.297720427	0.073512542	0.258969642	-0.001253014	0.994127478	0.997778482
RPL23A	RPL23A	6147	turquoise	Sensory_perception	0.136278226	0.421247436	0.04314102	0.799860437	-0.127132004	0.453361827	0.700261541	-0.096195304	0.57114495	0.782796557	-0.03686314	0.828514569	0.925748588	-0.158803428	0.34784109	0.612136337	-0.055945554	0.742245508	0.882741646	0.290753813	0.080841708	0.273532527	0.229336672	0.172127547	0.419968042	0.033527263	0.843832292	0.933047124	0.027647785	0.870964402	0.945232195	0.113332491	0.504216289	0.737645214	-0.404919963	0.012918694	0.089650099	-0.138981147	0.412007546	0.667612586	0.021161259	0.901066084	0.958904591	-0.138267505	0.414435879	0.669627566	-0.058523128	0.730801775	0.876625983	-0.045427564	0.789485574	0.907357123	-0.11497699	0.498008872	0.733136983	-0.064503231	0.704475095	0.862118669	0.279430277	0.093949866	0.298338245	-0.183717839	0.276394958	0.542900547
PIGV	PIGV	55650	turquoise	Sensory_perception	0.069960275	0.680742208	0.043021374	0.800404259	-0.229634889	0.171555114	0.419189868	-0.147690712	0.383027745	0.643282314	0.2330468	0.165102659	0.410333823	-0.126086018	0.457116739	0.703030756	-0.086656255	0.610066327	0.807354904	0.382685924	0.019404693	0.115444624	0.631445046	2.77985860203079e-05	0.001488922	-0.082682357	0.626605945	0.817388685	0.073825988	0.664109583	0.839483138	0.359094696	0.029057857	0.148445255	-0.321569009	0.052283801	0.211608743	-0.336122876	0.041952859	0.185439278	0.024132732	0.887257069	0.952582655	0.030420899	0.858147228	0.939530866	0.163428493	0.333796237	0.599728671	-0.300242152	0.070991587	0.253702494	0.083534758	0.623042667	0.815207204	0.28188857	0.090974174	0.292997433	0.267755964	0.109110318	0.324857167	-0.116784153	0.491232594	0.728268617
PLOD2	PLOD2	5352	turquoise	Sensory_perception	0.002611843	0.987759385	0.043015086	0.800432845	-0.361489424	0.027926051	0.144932881	0.196122959	0.244681681	0.508652337	-0.100583294	0.55362942	0.771439587	-0.114256976	0.500721881	0.735182212	0.117155343	0.489846637	0.727254246	0.232434256	0.166248012	0.411861254	0.467639721	0.003517832	0.038978205	0.257273167	0.124238028	0.34962175	-0.155773981	0.357232336	0.620520672	0.279196861	0.094236243	0.298902385	-0.183098209	0.278046192	0.544594225	-0.49729152	0.001740013	0.024696107	0.177795583	0.292439239	0.559422653	-0.12456595	0.462603173	0.707314201	0.044780182	0.792419438	0.908729594	-0.251561801	0.13311184	0.363817346	0.034232349	0.840589758	0.931516099	0.3172938	0.055677155	0.219782716	0.217866234	0.195193008	0.450113483	-0.309609824	0.062215332	0.234708079
PPT2	PPT2	9374	turquoise	Sensory_perception	0.006293524	0.970510207	-0.042996964	0.800515223	-0.031237445	0.854379851	0.93788037	0.385515604	0.018452311	0.112143514	-0.111812934	0.509986586	0.741699627	0.260316663	0.119693456	0.342422996	0.28072547	0.092372907	0.295544865	0.640543671	1.95345034944975e-05	0.001162543	0.478358314	0.002747035	0.03328855	-0.046927393	0.782699535	0.903968257	0.173577971	0.304222712	0.571101935	0.010070451	0.952828561	0.981026923	-0.444245756	0.005877922	0.054176227	-0.220426889	0.189865236	0.443324487	0.027711121	0.870671292	0.945103851	-0.184212305	0.275081866	0.541447144	0.209263614	0.213856917	0.47280887	0.209100031	0.214223343	0.473276569	-0.442312306	0.006123124	0.055530115	0.694689767	1.84180569672418e-06	0.000214435	0.10443449	0.53846715	0.761292471	-0.482679038	0.002480789	0.031143796
EXD1	EXD1	161829	turquoise	Sensory_perception	-0.019153468	0.910413171	-0.042911387	0.800904264	0.126488954	0.455668292	0.701975896	0.081726437	0.630611891	0.819691141	0.175500673	0.298814054	0.565834631	0.123591653	0.466138123	0.710129509	0.084063051	0.620838477	0.813828254	0.037795267	0.824245288	0.923744765	0.300891006	0.070354024	0.252382549	-0.029839272	0.860832626	0.9407953	0.094223172	0.57909836	0.787978023	0.293462131	0.077927857	0.26783495	-0.223345929	0.183917742	0.435598196	-0.167470877	0.321811774	0.588481818	0.050607325	0.766117336	0.895288514	-0.101518263	0.549930113	0.768952188	0.266486627	0.110864119	0.327786837	-0.153420259	0.364633176	0.627203354	0.166962726	0.323303341	0.589834797	0.230239113	0.170399479	0.417526828	-0.246219666	0.141828719	0.376972288	0.088049896	0.604310161	0.803857645
B3GNT5	B3GNT5	84002	turquoise	Sensory_perception	-0.106164144	0.531722927	-0.042851576	0.801176199	0.026058777	0.878323556	0.948597507	0.335018459	0.042673828	0.187344798	-0.212050144	0.207681417	0.465547416	0.120922096	0.475896879	0.717408792	0.180293957	0.285599316	0.552391279	0.276670377	0.097378958	0.304493152	0.355177797	0.030990276	0.154360715	0.06230025	0.714135994	0.867491153	-0.068711842	0.686146066	0.852006428	0.13843444	0.413867118	0.669104486	-0.296011792	0.075260065	0.262436273	-0.344025273	0.037076946	0.171911568	0.044731598	0.792639731	0.908822922	-0.146874266	0.385692434	0.645343208	0.080057993	0.637628682	0.824064006	-0.00847898	0.960276791	0.984338108	-0.173802178	0.303588823	0.570415797	0.538147017	0.000591451	0.012073576	0.164607127	0.330273859	0.596551397	-0.379341511	0.020582921	0.11982801
HPCA	HPCA	3208	turquoise	Sensory_perception	0.163363296	0.333991755	0.042763513	0.801576622	-0.019424249	0.909151859	0.962421734	-0.14693003	0.385510089	0.645219006	0.062933333	0.711355117	0.865995788	-0.199534055	0.236408185	0.49926849	-0.120689554	0.476751993	0.718018186	0.461256384	0.004061083	0.042735725	0.418108391	0.010020144	0.076111671	-0.160504299	0.342634872	0.607582762	0.094923833	0.576266972	0.786293147	0.273957153	0.100842511	0.310585713	-0.494315025	0.001872743	0.025895487	-0.235513486	0.160547856	0.404284174	-0.004745241	0.977762963	0.991242637	-0.067551026	0.691184489	0.854678907	-0.01185502	0.944481329	0.977645985	-0.147329283	0.384206033	0.644228182	-0.058231873	0.732092053	0.877473911	0.065361672	0.700722728	0.859913138	0.209362707	0.213635159	0.472628689	-0.18150751	0.282314546	0.549038686
VSIG10L	VSIG10L	147645	turquoise	Sensory_perception	0.04761854	0.779577697	0.042686136	0.801928504	-0.006589129	0.969125728	0.9879559	0.0223115	0.895717069	0.95641445	-0.153879392	0.363182374	0.625855332	-0.267006684	0.110143019	0.326602083	-0.023002531	0.892505701	0.954957041	0.483930071	0.002408041	0.030562781	0.633801085	2.53990485138385e-05	0.001397137	0.114340825	0.500405553	0.734935416	-0.25449282	0.128501064	0.356484246	0.508300944	0.001318098	0.020565436	-0.64083623	1.93104928367878e-05	0.001153458	-0.466001976	0.003650805	0.039879133	0.076839264	0.651253024	0.83194243	-0.090390751	0.594694612	0.797596006	-0.041542683	0.807132882	0.915884924	-0.445258611	0.005752882	0.053438713	0.099918634	0.55626629	0.773164895	0.210705123	0.210646621	0.469022595	0.641266182	1.89855189908987e-05	0.001138779	-0.405292454	0.012828029	0.089260362
PRIM2	PRIM2	5558	turquoise	Sensory_perception	0.132017212	0.43604711	0.042395037	0.803252642	-0.293045997	0.078370176	0.268743286	-0.19179512	0.255455357	0.520708979	0.181490468	0.282360504	0.549072446	-0.032607286	0.848066857	0.934966352	-0.086140247	0.612203489	0.808644368	0.481650474	0.002542034	0.03164469	0.35078022	0.033284239	0.161106006	-0.312981217	0.05927564	0.227939178	0.262689082	0.116238204	0.336656022	0.115141826	0.497388825	0.732687171	-0.275604232	0.098728928	0.306856174	-0.144502312	0.393495124	0.651823225	-0.124680597	0.462188152	0.706962691	-0.101167505	0.551316561	0.76987965	0.254404994	0.128637474	0.356684378	-0.143540231	0.396685819	0.654625552	-0.031332067	0.85394349	0.937649213	0.147188267	0.384666331	0.644615612	0.352334287	0.032458205	0.158732282	-0.138165024	0.414785258	0.66992646
INSL3	INSL3	3640	turquoise	Sensory_perception	0.14475587	0.392656691	0.04219674	0.804154955	-0.252377846	0.131816	0.361680807	-0.220028217	0.190687918	0.444339038	-0.010716059	0.949808142	0.979681064	-0.419687577	0.009713472	0.074699025	-0.221694348	0.187266382	0.439959609	0.310226901	0.06166882	0.233399413	0.463081546	0.003898787	0.041602288	0.10695278	0.528661548	0.754689207	-0.257645451	0.123675322	0.34877425	0.394619807	0.015649327	0.101062952	-0.417034781	0.01023331	0.077137866	-0.346270822	0.035778948	0.168205241	0.005785106	0.972891606	0.9893437	-0.06962238	0.682203258	0.849802413	-0.160050448	0.344019387	0.608806996	-0.453064457	0.004863821	0.048023762	0.191112946	0.257181873	0.522556593	-0.135716428	0.423182418	0.676567889	0.588328565	0.000128322	0.004314074	-0.210333433	0.21147118	0.469927881
HK3	HK3	3101	turquoise	Sensory_perception	0.134579178	0.427114601	0.041906488	0.805476143	-0.259971969	0.120201811	0.343256793	-0.094359153	0.57854837	0.787660515	-0.060249118	0.723170578	0.87257807	-0.355123408	0.031017834	0.154414687	-0.131153122	0.439082887	0.688996645	0.386474074	0.018138724	0.11092041	0.443676972	0.005949161	0.054583305	0.019860233	0.907121476	0.961503868	0.034004245	0.841638478	0.931943508	0.377649566	0.021201344	0.122098522	-0.465656686	0.003679391	0.040067679	-0.466693534	0.003594132	0.039480358	0.062855836	0.711695332	0.866180493	-0.032679678	0.847733492	0.934787622	0.044723335	0.792677198	0.908841713	-0.249821123	0.135907422	0.368151976	0.072798642	0.668514829	0.84205169	0.085748671	0.613827397	0.809709822	0.352832123	0.032197169	0.157927412	-0.241997529	0.149009269	0.387591429
CAMLG	CAMLG	819	turquoise	Sensory_perception	-0.05201767	0.759788785	-0.041899105	0.805509755	0.202252423	0.229951881	0.491864524	0.281321608	0.091653949	0.294202607	-0.149850599	0.376030594	0.637100581	0.202825446	0.228606371	0.490311252	0.327302984	0.047994419	0.20112347	0.31708232	0.055849461	0.220110836	0.445770754	0.005690534	0.05309615	0.091991216	0.588159118	0.793569545	-0.074768682	0.66007706	0.837232474	0.224064593	0.182473945	0.43379119	-0.304153933	0.067215688	0.245738451	-0.326973999	0.048232619	0.201705179	0.251702005	0.132888534	0.363398911	-0.090754188	0.593207736	0.796621927	0.226174477	0.178281666	0.42827347	-0.05056684	0.766299225	0.895347652	-0.072091451	0.671553623	0.843886542	0.447732728	0.005457045	0.051723362	0.07810302	0.64589015	0.828787172	-0.289290821	0.082450533	0.276875735
CT45A1	CT45A1	102723680, 441519, 728911, 441521, 101060211, 541465, 102723737, 541466, 102723631	turquoise	Sensory_perception	0.07908017	0.641755539	-0.041733977	0.806261642	-0.172673094	0.306789551	0.573680807	-0.190337916	0.259152776	0.524773175	0.075229045	0.658111199	0.83614171	-0.338452815	0.040464183	0.181359738	-0.187178486	0.267290546	0.533401712	0.240100672	0.152320219	0.392602182	0.449114622	0.005297594	0.050659353	0.143902272	0.39548338	0.653612266	-0.078671239	0.643484565	0.82747683	0.42403219	0.008910713	0.070731225	-0.349817981	0.033804265	0.162576699	-0.406339948	0.012575946	0.088113028	0.043314252	0.799073213	0.911984852	-0.175320673	0.299317779	0.566303503	-0.048488748	0.77565189	0.9001003	-0.497372218	0.001736532	0.024664594	0.28322263	0.089389963	0.289942886	-0.257202796	0.124344608	0.349784702	0.358216944	0.029482043	0.14970972	-0.046965699	0.782526424	0.903904495
TMEM158	TMEM158	25907	turquoise	Sensory_perception	0.028568334	0.866705919	-0.041677368	0.806519441	-0.322687459	0.051423917	0.20950774	0.10786387	0.52513554	0.752583243	-0.175469481	0.298901304	0.565895901	-0.179864248	0.286768326	0.553514284	0.150670627	0.373393938	0.634905815	0.50727139	0.001353309	0.020913974	0.53950322	0.000569289	0.011767337	0.07689287	0.651025188	0.831817846	-0.103238699	0.543153612	0.764303072	0.312500324	0.059688083	0.228888962	-0.514096177	0.001134569	0.018640286	-0.511984054	0.00119866	0.019314414	0.174443764	0.301779546	0.568595005	-0.024842806	0.8839619	0.951070969	0.004248082	0.980092251	0.992160167	-0.253243898	0.130451003	0.35955332	-0.069842124	0.68125296	0.849334828	0.338685846	0.040317678	0.180960187	0.365671662	0.026036642	0.138874256	-0.449776918	0.005222611	0.050230108
SLC10A6	SLC10A6	345274	turquoise	Sensory_perception	-0.049500122	0.771096122	-0.0415088	0.807287229	-0.133550976	0.430687199	0.682458721	-0.093142648	0.583476984	0.79079567	-0.205841284	0.221613313	0.482173253	-0.348196532	0.034695564	0.165177447	-0.13741245	0.417356033	0.671909309	0.229441512	0.171926149	0.419705111	0.453735781	0.004793237	0.047584726	0.087558842	0.606335706	0.804996418	-0.276304939	0.097840083	0.305326112	0.291027489	0.080543477	0.27302337	-0.450850113	0.005103053	0.049501666	-0.410935613	0.011518952	0.083262401	0.094196902	0.57920464	0.78803618	0.264265673	0.113983823	0.332937572	-0.198700558	0.238412108	0.501480794	-0.423710835	0.008968084	0.071023186	-0.0156455	0.926771957	0.970422912	-0.055908039	0.742412473	0.882864163	0.327340434	0.047967364	0.201065462	-0.417454976	0.010149425	0.076732622
PRR32	PRR32	100130613	turquoise	Sensory_perception	0.062743013	0.71219073	-0.041351872	0.808002156	-0.219948819	0.190852058	0.444567671	-0.176985269	0.294680081	0.561624135	-0.088557055	0.602221243	0.802527193	-0.480527703	0.002610392	0.032205084	-0.223706986	0.183191371	0.434681696	0.445957415	0.005667955	0.052957352	0.611899855	5.71736356902402e-05	0.002472141	0.149308051	0.37778109	0.638655154	-0.129187994	0.44602994	0.694486899	0.486489486	0.002265002	0.0293948	-0.58005088	0.000167977	0.005193086	-0.523369432	0.000887595	0.015851216	0.026286523	0.877268164	0.948130571	0.018948532	0.911367922	0.963432139	-0.132741024	0.433513097	0.684717249	-0.488410684	0.002162574	0.028511772	0.104645502	0.537642187	0.760746513	-0.07403941	0.663195815	0.838962364	0.599629752	8.77821318186248e-05	0.003327783	-0.336992647	0.041392033	0.183896666
LIN7C	LIN7C	55327	turquoise	Sensory_perception	-0.069726124	0.681754551	-0.041334198	0.808082682	0.019017227	0.911047876	0.963277867	0.210708731	0.210638627	0.469020534	-0.0341076	0.841163265	0.931792414	0.329676929	0.046303467	0.196819041	0.350974091	0.033180262	0.160818799	0.421960285	0.009286178	0.072562728	0.239802648	0.152845247	0.393345591	-0.115428093	0.496312941	0.73206139	0.272625227	0.10257675	0.313712247	-0.05259059	0.757222321	0.890778832	-0.352616792	0.032309864	0.158252146	0.009300495	0.956431571	0.982561313	0.136425672	0.420740414	0.674522785	-0.020980858	0.90190541	0.959329409	0.330291998	0.045873271	0.1957243	0.266233457	0.111216448	0.328347912	-0.272009526	0.103386052	0.31506458	0.476538753	0.002866418	0.034247225	0.177639996	0.292868647	0.559866982	-0.161550141	0.339457429	0.604675565
ENTPD2	ENTPD2	954	turquoise	Sensory_perception	0.061495072	0.717678057	0.041120416	0.809056895	0.060675546	0.721289209	0.871594461	0.010317149	0.951674327	0.980508118	-0.062445087	0.713499459	0.867141354	-0.268875165	0.107581431	0.322264588	-0.202709663	0.228877807	0.490625838	0.143982675	0.395216625	0.653392565	0.325538654	0.049283003	0.204179819	0.068428425	0.687374991	0.852632553	0.009669331	0.954705491	0.98182621	0.208185262	0.21628041	0.475723487	-0.279397759	0.093989722	0.298379993	-0.31143106	0.060613307	0.231083934	-0.091464843	0.590305055	0.794865329	-0.137788984	0.416068679	0.670904966	-0.262386925	0.11667406	0.337340925	-0.142295771	0.400835082	0.658153518	-0.073676085	0.664751677	0.839812987	-0.003442527	0.983866767	0.993655436	-0.019645735	0.908120323	0.961991753	-0.229695108	0.17143969	0.419027075
ABCG4	ABCG4	64137	turquoise	Sensory_perception	0.102595694	0.545681637	-0.040756082	0.810717831	-0.07676743	0.651558381	0.832171206	-0.118106056	0.48630605	0.724814853	0.226806116	0.177040057	0.426636326	-0.255914354	0.126308082	0.352846889	-0.171062868	0.311391062	0.578406704	0.269475479	0.106768084	0.320949376	0.489905669	0.002085701	0.027816682	0.077177815	0.649814642	0.831040601	0.168603693	0.318502132	0.585406155	0.554916795	0.000364591	0.008744651	-0.27227671	0.103034261	0.314453344	-0.391660676	0.016518163	0.104471702	-0.023879424	0.888433021	0.953117538	-0.31293058	0.059318963	0.228068654	0.141213495	0.404463777	0.661249379	-0.387118217	0.017930493	0.110094668	0.334150619	0.043247358	0.18880943	-0.007019921	0.967108252	0.987195603	0.132487451	0.43439991	0.685402362	0.05160047	0.761659279	0.893057179
NTN4	NTN4	59277	turquoise	Sensory_perception	-0.018803311	0.912044549	0.040642268	0.811236853	-0.114964267	0.498056749	0.73316527	0.167114886	0.322856256	0.589381639	-0.263279254	0.115390421	0.335308412	-0.150257419	0.374721166	0.635942922	0.123628923	0.466002636	0.710051485	-0.000784145	0.996324918	0.998633316	0.140005194	0.408537128	0.664653551	0.357293789	0.029933652	0.151119546	-0.328587396	0.047073482	0.198832458	0.047514157	0.780048964	0.902650103	0.050527061	0.766477952	0.895406846	-0.151140416	0.371888357	0.633577775	0.221310727	0.18805031	0.440975953	-0.034187335	0.840796691	0.931617714	-0.331116852	0.045301406	0.194275476	-0.05855501	0.730660579	0.876567103	-0.046555005	0.784382967	0.904835374	-0.052878293	0.755934483	0.890103778	0.238703085	0.154793733	0.396121159	-0.252401854	0.131778019	0.361627367
ZNF862	ZNF862	643641	turquoise	Sensory_perception	0.025363484	0.881546859	-0.040516788	0.811809172	0.006619199	0.968984899	0.987897001	-0.173927038	0.303236177	0.570053202	0.131418705	0.438148588	0.688286222	0.061389787	0.718141648	0.869872915	0.022616348	0.894300172	0.955768504	0.373643821	0.022727389	0.12746218	0.301788505	0.069479558	0.250517241	-0.327655881	0.047739959	0.200458376	0.108431995	0.52294268	0.750989972	0.020026098	0.906349191	0.961169672	-0.384091509	0.018926608	0.113867758	0.110600826	0.514612958	0.745012496	0.101284756	0.550852916	0.769554265	-0.074412347	0.661600234	0.838059142	0.174806557	0.300759511	0.56759075	-0.007295224	0.965819064	0.98663981	-0.145757477	0.389354855	0.648467714	0.089788604	0.597161666	0.799337713	0.184098526	0.275383652	0.541770603	-0.090489543	0.594290277	0.797326537
COQ10A	COQ10A	93058	turquoise	Sensory_perception	0.034738733	0.838262606	-0.040465716	0.812042141	-0.193550105	0.251049133	0.515844822	-0.004574287	0.978563895	0.99152229	0.085330662	0.615562928	0.810821379	-0.129723619	0.444130507	0.692956327	-0.028939164	0.864991487	0.942655551	0.332760416	0.044179069	0.191336866	0.51275437	0.001174924	0.01906463	0.041011711	0.809552375	0.917027482	0.130236577	0.442315602	0.691494012	0.442440325	0.00610662	0.055432915	-0.304123942	0.067244024	0.245793416	-0.558793822	0.000324814	0.008086746	0.015163893	0.929020311	0.971282444	-0.021244145	0.90068049	0.958696027	0.228140479	0.174437389	0.423191053	-0.32475799	0.04986195	0.205713844	0.191049818	0.257342032	0.522717795	0.269185915	0.107159821	0.321573933	0.183664054	0.276538034	0.543021744	-0.116802657	0.491163457	0.728212213
ZNF692	ZNF692	55657	turquoise	Sensory_perception	-0.042798748	0.801416404	-0.040148004	0.813491762	0.094329855	0.578666851	0.787714038	0.277779353	0.095989773	0.302063202	-0.330744335	0.045558954	0.194888389	-8.73E-05	0.999590934	0.999819422	0.26954243	0.106677663	0.32080058	0.433426872	0.007366507	0.062554254	0.377389683	0.021297691	0.122442368	0.205337468	0.222771231	0.483449388	-0.157015656	0.353364849	0.617163463	0.240965358	0.150804337	0.390362994	-0.416362104	0.010368828	0.077805305	-0.346902713	0.035420454	0.167249607	0.213966988	0.203505815	0.460317338	-0.096457058	0.570093072	0.78213924	0.040915927	0.809989023	0.917224411	-0.0256553	0.8801938	0.949405209	-0.160577488	0.342411922	0.607353936	0.40966815	0.011802648	0.084572132	0.361974479	0.027701286	0.144175909	-0.457827302	0.004381904	0.044927019
EPOP	EPOP	100170841	turquoise	Sensory_perception	0.071708723	0.673200352	-0.040135781	0.813547542	-0.079451124	0.640188688	0.825512596	0.003103323	0.98545625	0.994178526	0.177240036	0.293974365	0.560944469	-0.077091823	0.650179874	0.831265239	0.185509973	0.271655211	0.537920818	0.118036622	0.486564185	0.725014714	0.293268393	0.078133543	0.268224733	0.099524999	0.557830697	0.774191272	0.034417366	0.839739334	0.931147978	0.418583897	0.009926947	0.075656028	-0.127958458	0.450406815	0.698034908	-0.200852266	0.233262204	0.495715478	0.406758501	0.0124764	0.087651787	-0.116548055	0.492115188	0.728939974	0.183036463	0.278211087	0.544730019	-0.027863475	0.869966289	0.94472835	0.277109707	0.096826794	0.303529695	0.174216786	0.302418838	0.569301638	-0.116454976	0.492463364	0.72915969	0.162841284	0.335559743	0.601230793
SLC39A4	SLC39A4	55630	turquoise	Sensory_perception	0.123261736	0.467338371	0.039899555	0.814625785	-0.206188106	0.220818614	0.481203181	-0.168907822	0.317617229	0.584618725	0.086061128	0.612531457	0.808862949	-0.226517806	0.177606021	0.427340289	-0.13772719	0.416279798	0.671092676	0.349530864	0.033960712	0.163038434	0.47903855	0.002703532	0.032962757	-0.034994325	0.83708851	0.929758915	0.089276503	0.599263286	0.800719606	0.40100518	0.013904794	0.094031516	-0.352986323	0.032116666	0.15767305	-0.493434269	0.001913686	0.026276234	-0.024420767	0.885920187	0.9519926	-0.086019197	0.6127053	0.808951028	0.20997747	0.212262939	0.470854139	-0.432368564	0.007528111	0.063494462	0.160044279	0.34403823	0.608819337	0.060442382	0.722317713	0.872155107	0.289014833	0.082756794	0.277520718	-0.12812184	0.449823873	0.697497121
ELP6	ELP6	54859	turquoise	Sensory_perception	0.039223242	0.817714628	0.039453051	0.81666474	-0.116265497	0.493172526	0.729622844	-0.085757685	0.613789995	0.809698133	0.101637917	0.549457529	0.768632052	-0.14254644	0.399997307	0.657387099	-0.00041733	0.998044077	0.9992376	0.290202405	0.081445194	0.274830388	0.42111315	0.009443535	0.073337993	-0.017047631	0.920229441	0.967343749	-0.040579484	0.8115232	0.917842947	0.338170363	0.040642337	0.181797155	-0.330717733	0.045577391	0.194935539	-0.23899847	0.154268531	0.395372124	0.049726807	0.770076037	0.897300562	0.020619001	0.903589277	0.960019574	-0.024389359	0.886065949	0.952058667	-0.277116059	0.096818829	0.303517566	0.105418499	0.534625298	0.758663551	0.143779487	0.395890946	0.653921995	0.344035374	0.037071023	0.171902589	-0.083442756	0.62342686	0.815484161
PLOD3	PLOD3	8985	turquoise	Sensory_perception	-0.013737307	0.935683353	0.039440947	0.816720031	-0.047378601	0.780661093	0.902976543	0.135356507	0.424424691	0.6774986	-0.089656812	0.597702223	0.79966421	-0.168258666	0.319507898	0.586303487	0.031215314	0.85448192	0.937912386	0.260496998	0.119428141	0.341989993	0.437060485	0.006834088	0.059664561	0.276624582	0.097436652	0.304595416	-0.068657389	0.68638212	0.852108763	0.465385131	0.003702009	0.040207544	-0.215363736	0.200500228	0.456641127	-0.46308433	0.003898543	0.041602288	0.062262795	0.714300632	0.867601488	-0.326011955	0.048934633	0.203406166	0.01871704	0.912446539	0.963921554	-0.330491025	0.045734758	0.195366357	0.225298998	0.180012818	0.430507762	0.22971563	0.171400367	0.41897401	0.419105493	0.009825567	0.075222201	-0.203209094	0.227708533	0.489333396
OR4N4	OR4N4	105369274, 102723532, 283694	turquoise	Sensory_perception	0.086666314	0.610024697	0.039375471	0.817019132	-0.223661933	0.183281896	0.434817985	-0.10753468	0.526408208	0.753347109	0.120926045	0.475882364	0.717398503	-0.12298956	0.468329789	0.711620312	-0.085190979	0.616143336	0.811192454	0.383549811	0.019109678	0.114428942	0.518810643	0.001002317	0.017151694	-0.08117746	0.632917188	0.821178872	0.185588102	0.271449797	0.537703387	0.249133931	0.137022926	0.369772082	-0.409999403	0.011727938	0.084217562	-0.38747529	0.017815928	0.109646261	-0.039437191	0.816737185	0.920236188	-0.093327849	0.582725446	0.790257351	0.208733494	0.215045958	0.474295617	-0.262356538	0.116717959	0.337432962	-0.013457895	0.9369889	0.974448869	0.188614781	0.26357048	0.529493201	0.33405725	0.043309432	0.189003882	-0.17087503	0.311930666	0.579002157
CD163L1	CD163L1	283316	turquoise	Sensory_perception	0.068130989	0.688665558	-0.039227994	0.817692912	0.025357681	0.881573771	0.950009724	-0.192819993	0.252876015	0.517893217	0.153210317	0.365297719	0.627840287	-0.181707882	0.281774559	0.54852063	-0.198485425	0.238931194	0.502027675	0.558928416	0.000323506	0.008065817	0.516105714	0.001076421	0.017998324	-0.18145728	0.282450017	0.549161784	0.223991186	0.182621051	0.433973268	0.37664068	0.021577412	0.123448104	-0.587615103	0.000131373	0.004380588	-0.145109955	0.391487586	0.650208899	-0.150595301	0.373635676	0.635067884	-0.033612194	0.843441578	0.932886138	0.127536207	0.451915281	0.699191166	-0.267333639	0.109691486	0.325810432	0.075915798	0.655182803	0.834264456	0.043050122	0.800273583	0.912576592	0.510618913	0.001241766	0.01976526	-0.110858045	0.513629465	0.744307135
PAX5	PAX5	5079	turquoise	Sensory_perception	0.163710196	0.332952263	0.039204805	0.817798867	-0.312517877	0.059672989	0.228858219	-0.339773892	0.039639314	0.179046172	0.193196395	0.251933081	0.516819641	-0.316176454	0.056592335	0.221876909	-0.150173988	0.374989486	0.636175593	0.576867442	0.00018595	0.005557662	0.641818313	1.85754977520152e-05	0.001120681	-0.193593333	0.250941244	0.515676382	0.145279318	0.390929106	0.649785133	0.517991998	0.001024253	0.017425633	-0.656184515	1.03630052752136e-05	0.00074546	-0.352678218	0.032277684	0.158161916	-0.001714681	0.991963836	0.99697865	0.141264117	0.404293631	0.661082111	0.17809789	0.291606052	0.558580699	-0.418647205	0.009914595	0.075607739	0.185936406	0.270535289	0.536775545	0.116601039	0.491917047	0.728780351	0.577985983	0.000179447	0.005424513	-0.107615164	0.526096911	0.753138488
ABI3BP	ABI3BP	25890	turquoise	Sensory_perception	-0.096290416	0.570762634	-0.039137284	0.818107406	-0.212138288	0.207488113	0.46532846	-0.224060177	0.182482793	0.433797441	0.10897126	0.520865386	0.749557076	-0.139306832	0.410902013	0.666710679	-0.151222153	0.371626772	0.633343767	0.016092997	0.924683346	0.969540296	0.170519552	0.312953457	0.580108191	-0.095607012	0.573512262	0.784424294	-0.255078535	0.127594087	0.355038766	-0.045502046	0.789148212	0.907179769	-0.017766031	0.916879271	0.965982934	0.044811454	0.792277653	0.908660729	-0.009933745	0.953468211	0.981294959	0.086831833	0.609339854	0.806948003	-0.141876883	0.40223732	0.65933397	-0.330627408	0.045640037	0.195109932	-0.008517696	0.960095554	0.984243183	-0.26426729	0.113981527	0.332937572	0.160192863	0.343584572	0.608453552	-0.112065455	0.50902539	0.740972368
ALG10B	ALG10B	144245	turquoise	Sensory_perception	0.023015008	0.892447732	-0.039013532	0.818672961	-0.000777046	0.996358186	0.998640864	0.002457128	0.988484423	0.995511107	0.010381906	0.951371362	0.980361383	-0.172478269	0.307343997	0.574240341	-0.031212111	0.854496692	0.937912386	0.412644855	0.01114555	0.08151745	0.595643979	0.000100523	0.00364854	0.025074431	0.882887435	0.950618243	0.037625655	0.82502177	0.924117475	0.392090366	0.016389542	0.103974461	-0.4528546	0.00488607	0.04817357	-0.351386673	0.032959868	0.160212284	0.09085533	0.59279424	0.796327065	0.091060365	0.591956388	0.795776342	-0.023222738	0.891482702	0.954419491	-0.224520496	0.181562215	0.432597557	0.045699588	0.78825364	0.906784496	0.161915367	0.338352083	0.603625474	0.214765268	0.201784222	0.458254282	-0.213423738	0.204683232	0.461757261
EMC2	EMC2	9694	turquoise	Sensory_perception	0.126003277	0.457414478	0.038979484	0.81882858	-0.178442698	0.290657591	0.557584952	-0.100014433	0.555885874	0.772902531	0.07033453	0.679125272	0.848141321	-0.232943426	0.165295551	0.410594456	-0.108407786	0.523036031	0.75103473	0.278152148	0.095526205	0.301263308	0.234935507	0.161606871	0.405730594	0.077203412	0.649705939	0.830976232	0.1868593	0.268121917	0.534228346	0.261413175	0.11808703	0.339763738	-0.130641415	0.44088611	0.690414928	-0.290684766	0.080917085	0.273698077	-0.063203048	0.710171482	0.865304081	-0.110233583	0.516018757	0.7460772	0.015749444	0.926286775	0.970216571	-0.119350896	0.481690181	0.721567417	0.077674217	0.647707862	0.829878131	0.059678109	0.725692336	0.873900772	0.236162941	0.15936387	0.402600792	-0.076808467	0.651383932	0.832060353
DSN1	DSN1	79980	turquoise	Sensory_perception	0.054673909	0.747911579	0.038953542	0.818947152	0.07191268	0.672322619	0.844332012	0.098636783	0.561368189	0.77641422	0.022811706	0.89339234	0.955359006	0.066229127	0.696938037	0.857874986	0.271270174	0.104364289	0.316772477	0.169573516	0.315685693	0.582763461	0.260548465	0.119352501	0.341890712	0.128311491	0.449147721	0.696998418	0.034294793	0.840302718	0.931385526	0.387672108	0.017753043	0.109391962	-0.252821878	0.131114839	0.360599217	-0.197195449	0.242059721	0.505719334	0.354005943	0.031588491	0.156125912	-0.138166846	0.414779045	0.669925698	0.321174045	0.052590188	0.212400189	-0.071049925	0.676038408	0.846345461	0.27733376	0.096546122	0.303009677	0.275106957	0.09936345	0.307997064	0.069631923	0.68216198	0.849786876	0.102101628	0.54762788	0.767254992
LY96	LY96	23643	turquoise	Sensory_perception	0.084025836	0.620993641	0.038908367	0.819153643	-0.085596326	0.614459677	0.810128839	-0.004668376	0.97812308	0.991368263	0.114896708	0.498311005	0.733329631	0.083602757	0.622758773	0.815054762	0.348306405	0.034634568	0.165011267	0.566767478	0.00025497	0.006899657	0.568213629	0.000243855	0.006682046	-0.145667591	0.389650507	0.648698741	0.199587475	0.23628014	0.49914439	0.425335855	0.008681173	0.06956302	-0.482908558	0.0024673	0.031029584	-0.264112397	0.114201538	0.333325112	0.45978867	0.004195815	0.043641744	-0.107204749	0.527685249	0.754135909	0.482129555	0.002513345	0.031423575	-0.114954636	0.498092992	0.733185719	0.129102717	0.446332759	0.694692831	0.448714386	0.005343356	0.050957576	0.22947968	0.171852871	0.419604331	-0.093852035	0.580600659	0.788918427
METTL15	METTL15	196074	turquoise	Sensory_perception	0.169943802	0.314614495	0.038690626	0.82014909	-0.227970074	0.174768233	0.423636147	-0.133550566	0.430688627	0.682458721	0.343947219	0.037122744	0.172019092	-0.179366466	0.288126382	0.554938988	-0.148864058	0.379217172	0.63985951	0.381274374	0.019894917	0.117317019	0.549609473	0.000426089	0.009693888	-0.05545501	0.744429663	0.883960038	0.214348431	0.202681913	0.459337529	0.481219889	0.002568062	0.031871317	-0.231980563	0.167100018	0.413004564	-0.345850498	0.036019048	0.168897623	-0.075571438	0.656650564	0.835220965	-0.140033714	0.408440713	0.664563387	0.172502981	0.307273634	0.574186603	-0.2511847	0.133713832	0.364757996	0.239997489	0.152501847	0.39288004	0.253062091	0.130736679	0.359995517	0.185472713	0.271753208	0.538003098	0.044721562	0.79268524	0.908842877
ZNF761	ZNF761	110116772, 170958, 91664, 388561, 162967, 7576	turquoise	Sensory_perception	0.092005173	0.588102267	-0.038590428	0.820607255	-0.095065744	0.575694271	0.785900677	-0.022476449	0.894950366	0.956051324	0.227558818	0.175568536	0.424708501	-0.093373367	0.582540799	0.790139488	-0.006176929	0.971056311	0.988706257	0.505642026	0.001410728	0.021545278	0.612820366	5.53239026939933e-05	0.002421115	-0.144708078	0.392814646	0.651341631	0.127816875	0.450912305	0.69841402	0.432549623	0.00750025	0.063334465	-0.466541604	0.003606517	0.039564878	-0.34840904	0.034577669	0.164878347	0.048857197	0.773991332	0.899367387	-0.109273495	0.519702931	0.748725543	0.202563727	0.229220244	0.49100533	-0.178223409	0.291260557	0.558220091	0.047072641	0.782043184	0.903694346	0.347043171	0.035341166	0.167036807	0.045203758	0.790499521	0.907825531	-0.189200113	0.262064291	0.527874924
WDR54	WDR54	84058	turquoise	Sensory_perception	0.121293255	0.474533704	0.038260099	0.822118136	-0.073445079	0.665741631	0.840350725	-0.022659283	0.894100641	0.955667234	0.27023445	0.105746458	0.319224813	-0.090966273	0.592340816	0.796041655	0.039716144	0.815463185	0.919641865	0.06559804	0.699690746	0.85938648	0.335905123	0.042094223	0.185803812	-0.017156074	0.919723642	0.967173971	0.104862759	0.536793442	0.760107017	0.440854007	0.006313845	0.056595119	-0.054600419	0.748239434	0.886003166	-0.20182292	0.230963918	0.493086493	0.229907384	0.171033251	0.418396834	-0.013251836	0.937951807	0.974866344	0.127387062	0.452448744	0.699598885	-0.069647567	0.682094311	0.849763647	0.310578911	0.06135877	0.232653951	0.277007268	0.096955328	0.303759623	-0.244303602	0.145055176	0.38166203	0.164217643	0.331435288	0.597558138
KYAT1	KYAT1	883	turquoise	Sensory_perception	0.048262663	0.776671311	-0.038070863	0.822983964	-0.009017234	0.957757312	0.983140858	0.022666513	0.89406704	0.955650535	0.058892183	0.729167885	0.875740528	0.138624868	0.413218858	0.668572886	0.095435087	0.574204936	0.784898851	0.482405111	0.002496972	0.031290776	0.220656177	0.189393221	0.442778623	-0.272454217	0.102801047	0.314093739	0.358035277	0.029570469	0.149959429	0.029829517	0.860877679	0.940820113	-0.452133341	0.004963208	0.048639365	0.073185589	0.666854313	0.840983925	-0.012630549	0.940855593	0.976112781	-0.233171374	0.164870422	0.410024497	0.336764176	0.041538759	0.184301663	0.130202784	0.442435042	0.691592972	-0.169949119	0.31459913	0.581778255	0.261152429	0.118467556	0.340381152	0.263461103	0.115130135	0.334884163	-0.177143995	0.294240275	0.561191606
GLTPD2	GLTPD2	388323	turquoise	Sensory_perception	0.131059631	0.439412042	0.037974076	0.823426879	-0.03854128	0.820832012	0.922267137	-0.070043595	0.680382111	0.848853692	0.03396708	0.841809372	0.932015193	-0.135107761	0.425284434	0.678200449	0.007381298	0.965416016	0.986477703	0.288509308	0.083320059	0.278552615	0.360871079	0.028214756	0.145846052	0.03790493	0.823743342	0.923524706	0.088516483	0.602388239	0.802629996	0.283975119	0.088505794	0.288303016	-0.336610933	0.041637409	0.184543126	-0.314010812	0.058400202	0.225953164	0.156978842	0.353479151	0.617290373	-0.226757789	0.177134837	0.426735098	0.101549372	0.549807227	0.768885431	-0.145823544	0.389137632	0.6482901	0.053092071	0.754977969	0.889559786	-0.009166435	0.957058994	0.982795549	0.065987311	0.697992353	0.858403611	-0.093413065	0.582379785	0.790017073
ICAM2	ICAM2	3384	turquoise	Sensory_perception	9.79140289295931e-06	0.99995411	-0.037911822	0.823711798	0.029703248	0.861460874	0.941095686	0.198903817	0.237922373	0.500903473	-0.166884753	0.323532595	0.590063662	-0.032065134	0.850564305	0.936085114	0.318396361	0.054785682	0.217705382	0.374258376	0.022487507	0.126723628	0.498486907	0.00168908	0.024231185	0.214008233	0.203416614	0.460232269	-0.31529269	0.057324641	0.223506573	0.478627227	0.002729765	0.033176274	-0.384386885	0.018827404	0.113543717	-0.337078254	0.041337164	0.183760191	0.404687346	0.012975588	0.0899219	-0.01968369	0.907943571	0.961953524	0.105142821	0.53570029	0.759380226	-0.214407261	0.202555049	0.459216223	0.181433062	0.282515351	0.549247531	0.405733905	0.012721276	0.088737134	0.328967019	0.046804028	0.198163758	-0.23657635	0.158613506	0.401441217
KCNF1	KCNF1	3754	turquoise	Sensory_perception	0.019719744	0.907775669	0.037860631	0.823946097	-0.066428252	0.696070269	0.857385822	0.031899146	0.851329227	0.936389758	-0.005051656	0.976327438	0.990633903	-0.101075218	0.551681615	0.770124324	0.034844172	0.837778216	0.930097693	0.343112427	0.037615441	0.17337248	0.503431679	0.00149205	0.022342746	0.196460397	0.243854685	0.507781152	-0.095167695	0.575282988	0.785622916	0.423094927	0.009078924	0.071528736	-0.227473112	0.175735649	0.424943044	-0.298335309	0.072891489	0.257704728	0.088674173	0.601739293	0.802240497	-0.115442712	0.49625803	0.732018162	0.136280409	0.421239927	0.674912637	-0.393797936	0.015886691	0.101962066	0.244173956	0.145275413	0.381996741	0.118573606	0.484569699	0.723597381	0.542843986	0.000517816	0.011036371	-0.131793756	0.436831058	0.687255646
TCEAL8	TCEAL8	90843	turquoise	Sensory_perception	0.024593839	0.88511704	-0.037817499	0.824143521	-0.214336018	0.202708687	0.45936731	0.18351297	0.276940196	0.543415991	-0.115383691	0.496479739	0.732181433	-0.082374675	0.627894196	0.818215915	0.045274817	0.790177553	0.907672373	0.384981609	0.01862898	0.112766858	0.35905458	0.029077134	0.148499743	0.084320893	0.619763866	0.813363857	-0.06279627	0.711956869	0.866321658	0.193602441	0.250918517	0.515658353	-0.304223953	0.067149571	0.245612697	-0.2121155	0.207538075	0.465393318	-0.007529926	0.964720072	0.986209294	-0.266492196	0.11085638	0.327781027	-0.036664586	0.829424604	0.92621848	-0.090721484	0.593341469	0.796687238	-0.063308172	0.70971033	0.86508037	0.336103522	0.041965408	0.185471462	0.333042428	0.043988767	0.190841756	-0.361061375	0.028125646	0.145580323
ZDHHC7	ZDHHC7	55625	turquoise	Sensory_perception	0.064425356	0.704815843	-0.037759247	0.824410172	-0.16744175	0.321897154	0.588497808	-0.050122009	0.768298542	0.896349109	0.091959618	0.588287843	0.793652787	-0.102686962	0.545322472	0.765667071	-0.167535981	0.321620988	0.588301106	0.347246462	0.035226667	0.166672251	0.190302832	0.259242229	0.52487708	-0.222037138	0.186567849	0.439033088	0.277954161	0.095772187	0.301655764	0.088090098	0.60414446	0.803740547	-0.162633079	0.336186397	0.601765905	-0.162572507	0.336368842	0.601914287	-0.186781427	0.268325007	0.534431308	0.085184154	0.616171704	0.811210222	0.130164684	0.442569723	0.69170737	0.073357891	0.66611541	0.840555951	-0.114259711	0.500711562	0.73517873	0.250276245	0.135172332	0.366975362	0.058385127	0.731413036	0.877019198	-0.177816339	0.292381984	0.559368232
TTBK2	TTBK2	146057	turquoise	Sensory_perception	0.120187148	0.478602209	0.03774725	0.824465094	-0.290510472	0.081107603	0.274110943	-0.177822553	0.292364847	0.559351551	0.137830737	0.415926066	0.670754049	-0.16921236	0.316732683	0.58375683	0.079646486	0.63936413	0.825028838	0.170636092	0.312617912	0.579744165	0.292441525	0.079016159	0.27002563	0.054275093	0.749691287	0.886784707	-0.091043437	0.592025539	0.795827524	0.290087336	0.081571571	0.275066678	-0.048488927	0.775651083	0.9001003	-0.207622706	0.217552175	0.477254784	0.346689001	0.035541371	0.167606413	-0.202420234	0.229557288	0.491373931	0.052680129	0.756821447	0.890602486	-0.191957684	0.255045062	0.520212859	0.248586693	0.137916065	0.371097179	0.088734612	0.601490647	0.802076372	0.229906452	0.171035033	0.418397236	0.098091448	0.563545221	0.777780641
UAP1	UAP1	6675	turquoise	Sensory_perception	-0.036768503	0.828948292	-0.037660337	0.824862985	-0.232048574	0.166972098	0.41282794	0.104096843	0.539788466	0.762195031	-0.445874591	0.005677964	0.053018925	-0.184070973	0.275456767	0.541848736	0.384635787	0.018744147	0.113251996	0.324414558	0.050118364	0.206347213	0.3019202	0.069351963	0.250249014	0.177016832	0.29459259	0.561542852	-0.273611183	0.101290819	0.311377041	0.167696677	0.32115037	0.587842901	-0.365915755	0.025929715	0.138503825	-0.388896583	0.017365973	0.107976473	0.539365199	0.00057151	0.011798707	0.201634273	0.231409382	0.493565538	-0.116598205	0.491927644	0.728780351	-0.094085546	0.579655243	0.788335884	-0.12317918	0.467638967	0.711144685	0.201105942	0.232660067	0.495033633	0.381146146	0.019939957	0.117496912	-0.459393657	0.004232732	0.043881051
KRT79	KRT79	338785	turquoise	Sensory_perception	0.037152183	0.827190183	0.037631831	0.824993492	-0.093437981	0.582278738	0.789971839	-0.041842273	0.805768512	0.91522316	-0.141685397	0.402879262	0.659851505	-0.049710934	0.770147453	0.897322558	0.042619373	0.802232142	0.913553611	0.331517745	0.045025553	0.193577029	0.217851641	0.195223666	0.450164118	-0.182221278	0.280394053	0.547092164	-0.089165991	0.59971724	0.800977085	-0.145258124	0.390998969	0.649860478	-0.329897009	0.046149166	0.196424392	0.054752774	0.7475598	0.885644313	0.05113163	0.763762889	0.894078697	0.29992212	0.071307714	0.254284254	-0.234553136	0.162310245	0.40674255	0.129723609	0.444130544	0.692956327	-0.408780352	0.012004874	0.085515346	0.166976497	0.323262864	0.58978733	0.173716103	0.303832078	0.570691633	-0.405742667	0.012719165	0.088732681
RHBDF1	RHBDF1	64285	turquoise	Sensory_perception	0.026352565	0.876962161	0.037379552	0.826148719	-0.241587203	0.149720997	0.388665227	0.194166148	0.24951454	0.514020039	-0.272046699	0.103337054	0.314957713	-0.244891846	0.144058967	0.380142921	-0.060537236	0.721899248	0.871941443	0.172650102	0.30685495	0.573725798	0.380988354	0.019995499	0.117676083	0.191602099	0.25594309	0.521190746	-0.312724562	0.059495481	0.228453079	0.133938151	0.429339977	0.681393133	-0.402221253	0.013591894	0.092661422	-0.521193394	0.000940816	0.016458556	-0.091640761	0.589587485	0.794433015	-0.037406844	0.826023726	0.924542744	-0.282133675	0.090681502	0.292455357	-0.248345479	0.138311107	0.37169745	-0.216044339	0.19904696	0.4548168	0.220334596	0.190055464	0.443532471	0.16269258	0.336007238	0.601620046	-0.583476098	0.000150397	0.004806402
TBX18	TBX18	9096	turquoise	Sensory_perception	-0.028167603	0.868559265	-0.037366222	0.826209769	-0.107954581	0.52478511	0.752347772	0.083770898	0.622057023	0.814626224	0.062201642	0.714569463	0.867728797	-0.049415756	0.771475865	0.898053907	0.089029085	0.600279816	0.801363044	0.414242419	0.010805888	0.079909989	0.652521026	1.20608126467495e-05	0.000827402	0.121159164	0.47502595	0.716726525	0.002431219	0.988605839	0.995559202	0.424007154	0.008915171	0.070760102	-0.380035549	0.02033363	0.118917742	-0.434524214	0.007202093	0.061635561	0.17534626	0.299246142	0.566250792	-0.286182725	0.085950741	0.283510648	0.220401604	0.189917337	0.443386112	-0.283107558	0.089525769	0.290177252	0.094125553	0.579493337	0.78823769	0.353863038	0.031662085	0.156370155	0.343156902	0.037589059	0.173327992	-0.217224475	0.196544538	0.451840231
FAM83H	FAM83H	286077	turquoise	Sensory_perception	-0.107420542	0.526849824	-0.036973357	0.828009505	0.221082075	0.18851866	0.441567244	0.176229887	0.296778897	0.563792512	-0.114112376	0.501267634	0.735590228	-0.057221124	0.736575334	0.879790562	0.099308461	0.558692145	0.77473378	0.066409986	0.696149855	0.857435453	0.393708773	0.015912623	0.102057607	0.347351362	0.035167702	0.166551741	-0.365198249	0.026245063	0.139531395	0.392444338	0.016284219	0.103533156	-0.151254295	0.37152394	0.633282225	-0.343150736	0.037592716	0.173329913	0.186143331	0.269992945	0.536192951	0.00236971	0.98889409	0.995675614	0.009377626	0.956070597	0.982429971	-0.386143082	0.018246508	0.111334772	0.235625655	0.160342914	0.404070954	0.099998468	0.555949261	0.772944349	0.235252759	0.161024956	0.404953446	-0.107390108	0.526967609	0.753746547
NLN	NLN	57486	turquoise	Sensory_perception	0.025437316	0.881204495	-0.036847538	0.828586071	0.04133117	0.808096481	0.916285945	0.113147484	0.504917058	0.738148627	-0.285898987	0.086275906	0.284076123	-0.083376031	0.623705554	0.815657884	0.087419731	0.606910052	0.80532427	0.398397868	0.0145962	0.096804847	0.268507388	0.108082032	0.323149363	0.096571856	0.569632027	0.781848727	-0.087910827	0.60488351	0.804190272	0.089649323	0.597732946	0.799676853	-0.399956892	0.01417938	0.095150604	-0.226381353	0.177874332	0.42770291	0.087219749	0.607736118	0.805874355	-0.083423131	0.623508822	0.815536652	-0.029592876	0.861970713	0.941336827	-0.039069734	0.818416105	0.921039077	-0.212055518	0.207669627	0.465534974	0.113667354	0.502949141	0.736801635	0.379473622	0.020535273	0.119671901	-0.391136439	0.016676232	0.105145134
IPO13	IPO13	9670	turquoise	Sensory_perception	0.133686986	0.430213669	0.036225378	0.831438414	-0.338114011	0.040677956	0.181905018	-0.198641957	0.238553429	0.501593384	0.106563635	0.530171082	0.755672193	-0.215028494	0.201218775	0.457529455	-0.088810116	0.601180086	0.801922398	0.384382548	0.018828858	0.113543717	0.355619714	0.030767112	0.1536521	-0.166433254	0.324862068	0.591344249	0.268972029	0.107449876	0.322040906	0.222618877	0.185386602	0.437411501	-0.470036415	0.003330836	0.037725724	-0.267764129	0.109099105	0.324834999	0.017072453	0.920113662	0.967300896	0.129532553	0.444807558	0.693562419	0.165438603	0.327802869	0.59419661	-0.049960874	0.769023139	0.896772488	-0.018409608	0.913879224	0.964497641	0.138015	0.415297021	0.670322874	0.185785958	0.270930059	0.537138614	-0.095978346	0.572017481	0.783427952
TAS2R5	TAS2R5	54429	turquoise	Sensory_perception	0.178922193	0.289341951	0.036038902	0.832293745	-0.015860402	0.925768878	0.969970592	-0.024698602	0.884630942	0.95139971	0.226337424	0.17796077	0.427822911	0.02581674	0.879445396	0.949100352	0.08792268	0.604834635	0.804149119	0.233362396	0.16451477	0.409583885	0.391506904	0.016564398	0.104655147	-0.152640908	0.367103741	0.629451392	0.074795089	0.659964231	0.83716735	0.320146138	0.053394303	0.214366066	-0.283398202	0.089183061	0.289590283	-0.215728814	0.199719771	0.455641825	0.188125617	0.264833579	0.530873783	-0.160071599	0.343954789	0.608763291	0.214841799	0.201619707	0.45806564	-0.052446915	0.75786569	0.891070596	0.101284794	0.550852766	0.769554265	0.311595768	0.060470051	0.230755579	-0.285917082	0.086255141	0.284040477	0.023674835	0.889382973	0.953483156
CNEP1R1	CNEP1R1	255919	turquoise	Sensory_perception	0.013430921	0.937114944	0.035463808	0.834932785	0.115939853	0.494392538	0.730601641	0.098338921	0.5625568	0.777169001	0.27942178	0.093960279	0.29834701	0.356278299	0.030436982	0.15266717	0.141425832	0.403750368	0.660538042	0.283405443	0.089174536	0.289577141	0.33103664	0.045356763	0.194396863	-0.213076058	0.205439263	0.462680452	0.328558188	0.047094266	0.198875019	0.048847096	0.774036846	0.899369914	-0.122709019	0.469352838	0.71232807	-0.045928411	0.787217748	0.906215815	-0.006617268	0.968993942	0.987898468	-0.192168893	0.254512648	0.519659535	0.420246023	0.009606955	0.074168712	0.098742829	0.560945294	0.776161288	-0.120486831	0.477498113	0.718570681	0.425604108	0.008634573	0.069309205	-0.183415849	0.27719892	0.543698967	0.008359249	0.960837286	0.984570949
CMTM4	CMTM4	146223	turquoise	Sensory_perception	-0.063628891	0.708304048	-0.035006851	0.837030978	0.120222527	0.478471796	0.719199527	0.251799584	0.132733281	0.363173981	-0.154239483	0.36204695	0.624835194	-0.055371822	0.744800253	0.884201224	0.124191011	0.463961832	0.708402972	0.114409913	0.500144989	0.734684599	0.483761339	0.002417743	0.030651281	0.347935914	0.034840598	0.165611914	-0.30850833	0.063200384	0.236986553	0.43477301	0.007165257	0.061447073	-0.212629881	0.206412315	0.463884466	-0.45367293	0.004799807	0.047626196	0.188176515	0.264701967	0.530721907	-0.112495404	0.507390922	0.739917946	-0.019578447	0.90843369	0.962122112	-0.324770947	0.049852297	0.205690417	0.213897404	0.203656363	0.460460594	0.241701215	0.149522991	0.38834606	0.258104792	0.122983656	0.347724251	-0.195418553	0.246414104	0.510726333
MTIF3	MTIF3	219402	turquoise	Sensory_perception	0.12921756	0.44592498	0.034955546	0.837266624	-0.115385581	0.496472641	0.732181433	-0.192217967	0.254389049	0.519516395	0.173057409	0.305697704	0.572546905	-0.009172499	0.957030614	0.982795549	-0.067120756	0.69305538	0.855672583	0.415739044	0.010495708	0.078379992	0.267586134	0.109343743	0.325226513	-0.399992173	0.014170065	0.095123606	0.370476528	0.02399765	0.131968453	0.025652996	0.880204482	0.949408152	-0.318062546	0.055054378	0.218329628	0.056614713	0.739269269	0.881178478	-0.07181313	0.672750981	0.844536128	0.269804077	0.106324855	0.320160159	0.152800625	0.366596622	0.629003671	0.156927202	0.353639521	0.617413931	-0.185547555	0.271556387	0.537825503	0.194329032	0.249109839	0.513593741	0.007562132	0.964569271	0.986135066	-0.069412167	0.683112789	0.850341329
SREK1IP1	SREK1IP1	285672	turquoise	Sensory_perception	0.054543876	0.74849171	0.034942929	0.837324578	-0.03722331	0.826864355	0.924908569	0.175407468	0.299074819	0.566083948	-0.028925856	0.865053	0.942663304	-0.009011014	0.957786422	0.98315066	0.028443784	0.867281877	0.94353479	0.190240199	0.259401978	0.525009218	0.312346657	0.059820356	0.229219423	0.104847021	0.536854902	0.760143853	-0.089977472	0.596387378	0.798816509	0.143237707	0.397692203	0.655505117	-0.220705629	0.189291527	0.442632109	-0.253977215	0.129303434	0.357690859	-0.126831031	0.454440561	0.701015306	0.123657897	0.46589732	0.709963342	-0.046884015	0.782895581	0.904067446	-0.094569828	0.577696735	0.787143141	-0.102427209	0.546344969	0.766460966	0.154215451	0.362122662	0.624890823	0.00836731	0.960799548	0.984559125	-0.241097278	0.150574038	0.389984131
RPUSD4	RPUSD4	84881	turquoise	Sensory_perception	0.120973396	0.475708344	0.034741998	0.838247603	-0.270817463	0.104966732	0.317857611	-0.190422283	0.258937746	0.524542269	0.060363686	0.722664957	0.872327117	-0.28502868	0.087279211	0.285916754	-0.18370153	0.276438336	0.542930172	0.351201814	0.033058468	0.160492709	0.4067782	0.012471731	0.08764363	-0.077166198	0.649863978	0.831058495	-0.038626462	0.82044248	0.922034988	0.245759238	0.142599178	0.378076202	-0.442569665	0.006089985	0.055354705	-0.229968972	0.170915458	0.418203588	-0.053508858	0.75311417	0.888582668	0.155234502	0.358920584	0.622106729	-0.141688412	0.40286915	0.659851505	-0.26392992	0.114461138	0.333726956	0.022994578	0.892542648	0.954957041	0.000712088	0.996662625	0.998742558	0.370372118	0.024040506	0.132094618	-0.207038198	0.218879006	0.478871981
GAGE1	GAGE1	729408, 729442, 645051, 2577, 26749, 729447, 100008586, 645037, 729422, 100132399, 2576, 645073, 2578, 2579, 729428, 2574, 729431, 729396, 2543, 26748, 100101629	turquoise	Sensory_perception	0.037736572	0.824513976	0.034701646	0.838432998	-0.2660589	0.111459865	0.328739844	-0.175131752	0.299847057	0.566811592	0.037863024	0.823935142	0.923618128	-0.424349244	0.008854417	0.070431313	-0.172183983	0.308182696	0.575142753	0.127069562	0.453585516	0.700414001	0.520654096	0.000954435	0.016611438	0.346327538	0.035746651	0.168137633	-0.308947893	0.062805821	0.236052547	0.565360698	0.000266216	0.007090982	-0.282418386	0.090342447	0.291805665	-0.543119388	0.000513763	0.010979809	0.038749636	0.819879283	0.921780276	-0.035141806	0.836411196	0.929425611	-0.117550559	0.488373192	0.726254539	-0.767689231	2.94843526759277e-08	9.86570264269794e-06	0.421324391	0.009404086	0.073139432	-0.282073063	0.090753809	0.292575461	0.563182253	0.000284509	0.007403936	-0.083597321	0.622781469	0.815064925
PIP4P2	PIP4P2	55529	turquoise	Sensory_perception	0.081853961	0.630076876	0.034575128	0.839014327	-0.284994206	0.087319138	0.28600409	0.1007433	0.552995515	0.770968459	-0.071451535	0.674307773	0.845411387	-0.104018762	0.540094243	0.762372967	0.232617887	0.165904055	0.411431295	0.507196218	0.001355912	0.020933003	0.641143569	1.90776839093161e-05	0.001143247	0.056332134	0.740525649	0.881801335	-0.210693462	0.210672456	0.469063563	0.347463174	0.035104941	0.166396908	-0.512603815	0.00117953	0.019110947	-0.410781235	0.011553194	0.083418775	0.299257991	0.071967257	0.255761868	0.017237976	0.919341654	0.967013259	-0.013430641	0.937116252	0.974526466	-0.191601125	0.255945554	0.521190746	-0.064507211	0.704457684	0.862116295	0.43381066	0.007308642	0.062224617	0.304268435	0.067107594	0.245534107	-0.409669205	0.01180241	0.084572132
ACTG2	ACTG2	72	turquoise	Sensory_perception	0.052976573	0.755494703	0.034230061	0.840600278	-0.048783198	0.774324758	0.899472629	0.312431755	0.059747077	0.229071047	-0.070461294	0.678577919	0.847820938	-0.01998809	0.906526155	0.961229961	0.255364236	0.127153412	0.354285357	0.347137776	0.035287844	0.166867138	0.60997181	6.12305207251415e-05	0.002595075	0.318280005	0.05487922	0.217926448	-0.174221633	0.302405179	0.569294676	0.504413925	0.001455416	0.022006901	-0.385090979	0.018592681	0.112629515	-0.547299453	0.000455631	0.010142129	0.239462311	0.153446426	0.394100791	-0.29873005	0.072494954	0.256829282	0.135485567	0.423979005	0.677229228	-0.303760971	0.067587703	0.246572354	0.141015246	0.405130501	0.661783158	0.41381214	0.010896494	0.080347819	0.127814713	0.450920028	0.698419978	-0.282570262	0.090161981	0.291473865
POC1B	POC1B	282809	turquoise	Sensory_perception	0.043573162	0.797897007	0.034201043	0.840733671	0.213115536	0.20535332	0.462587218	0.181815643	0.281484427	0.548186673	-0.043830779	0.796727107	0.910845966	0.054955564	0.746655476	0.885110656	0.174522558	0.301557819	0.56838008	0.104902339	0.536638884	0.760023682	0.198961084	0.237784513	0.500768095	0.08506712	0.616658187	0.811498722	-0.02537225	0.881506209	0.949972532	0.197605617	0.241061984	0.504445669	-0.111983317	0.509337939	0.741172735	-0.161364751	0.340019355	0.6051182	0.188831728	0.263011564	0.528855756	-0.106253012	0.531377526	0.756470686	0.035730087	0.833710637	0.928186936	0.070004578	0.680550726	0.848973723	-0.002540364	0.988094356	0.995333071	0.307028127	0.064543474	0.239960817	-0.193558897	0.251027187	0.515816117	-0.055832936	0.742746766	0.8830847
CHCHD5	CHCHD5	84269	turquoise	Sensory_perception	0.043765523	0.797023408	0.034001063	0.841653108	-0.125196919	0.460321542	0.705557752	-0.125667123	0.458625171	0.704186861	-0.137759829	0.416168279	0.670996522	-0.139115903	0.411549915	0.667220162	0.011102225	0.948001828	0.978998613	0.369567539	0.024372887	0.133230485	0.400440215	0.014052217	0.094617747	-0.14400117	0.395155278	0.653336201	-0.283202183	0.089414083	0.28996388	0.065191035	0.701468051	0.860368502	-0.398373923	0.014602681	0.096824731	-0.133939371	0.429335736	0.681393133	0.115307785	0.496764951	0.732331865	0.252432276	0.131729902	0.361552851	-0.197646578	0.240962497	0.504331807	-0.17892909	0.289323055	0.556295379	-0.230882909	0.169174308	0.415892295	0.109293795	0.519624899	0.748679833	0.288909121	0.082874336	0.277776076	-0.406597762	0.01251455	0.087814351
UCK1	UCK1	83549	turquoise	Sensory_perception	0.072654976	0.669131744	0.033979627	0.841751673	0.020864039	0.902448967	0.959579374	-0.006213763	0.970883788	0.988635106	0.083082423	0.624932509	0.816400076	0.142649556	0.399652967	0.657078909	0.103326581	0.54280853	0.764052441	0.14675594	0.386079521	0.645694472	0.145427239	0.390441709	0.649305441	-0.209473199	0.213388079	0.472325337	0.055538271	0.744058801	0.883754938	0.025527809	0.880784897	0.949605323	-0.175459612	0.298928914	0.565932001	-0.06900264	0.684885958	0.851302765	0.091814218	0.588880325	0.794019051	0.047015481	0.782301464	0.903815169	0.225567627	0.179480373	0.429834408	0.075569522	0.656658735	0.835220965	-0.071844977	0.672613934	0.844470789	0.235942666	0.159764731	0.403218792	-0.099594785	0.557553199	0.774005455	-0.046089164	0.786490224	0.905879304
KLRB1	KLRB1	3820	turquoise	Sensory_perception	0.022558542	0.89456882	0.033602885	0.843484398	0.068231719	0.688228396	0.853137542	-0.048765623	0.774403956	0.899487275	0.095480445	0.574022153	0.784795234	-0.031603292	0.852692935	0.937140854	-0.150616958	0.373566163	0.6350385	-0.004545697	0.978697845	0.991567435	0.024391891	0.886054195	0.952051373	-0.001071477	0.99497828	0.99815057	-0.016299141	0.923721371	0.969045899	-0.072504807	0.669776808	0.842802753	-0.052925018	0.755725389	0.889966944	0.134111955	0.428735968	0.680892568	-0.203028624	0.22813058	0.489829652	-0.002732874	0.987192212	0.994955489	-0.134762122	0.426480678	0.679106543	-0.051954449	0.760072149	0.892250812	-0.123559291	0.466255784	0.710194676	-0.276403824	0.097715141	0.30511212	-0.088135127	0.603958889	0.80363002	-0.042747671	0.801648665	0.913208341
VSIG4	VSIG4	11326	turquoise	Sensory_perception	0.050247755	0.767733221	0.033512199	0.843901593	-0.179943641	0.286552108	0.553286837	0.11069156	0.514265923	0.744770532	-0.267891638	0.108924109	0.324553858	-0.348869825	0.034323158	0.164141542	0.05624423	0.740916616	0.882017621	0.341323843	0.038688988	0.176451198	0.642054981	1.84022246790695e-05	0.001112961	0.378401382	0.020924664	0.121133979	-0.368274348	0.024915094	0.135102542	0.447451941	0.005489945	0.051915368	-0.420351355	0.009586977	0.074076367	-0.672940409	5.04057470464132e-06	0.000452615	0.274562239	0.100062077	0.30920542	-0.088484635	0.602519341	0.802730259	-0.194449151	0.248811672	0.513261774	-0.473066407	0.003106856	0.036086003	0.056961864	0.737726698	0.880306997	0.067372462	0.691960696	0.855121272	0.397791319	0.014761133	0.097489556	-0.499464598	0.001648402	0.023859536
USP43	USP43	124739	turquoise	Sensory_perception	0.041583489	0.806947016	-0.033456341	0.844158585	-0.196551004	0.243632946	0.50756455	-0.080386584	0.636244279	0.82321767	0.170909098	0.311832755	0.57892021	-0.16919844	0.316773083	0.583816799	-0.166020884	0.326079288	0.592515971	0.169339498	0.316363864	0.583412788	0.420746087	0.009512421	0.07370723	0.018133238	0.915167386	0.965227116	0.165591725	0.327349074	0.593790444	0.362933711	0.027261189	0.142831935	-0.17486259	0.300602164	0.567455323	-0.413406913	0.010982413	0.080760381	-0.065247042	0.701223388	0.860194843	-0.06387	0.707247464	0.863791776	0.177462497	0.293359027	0.560340671	-0.23929171	0.153748426	0.39455914	0.194178884	0.24948288	0.513985993	0.169381821	0.316241145	0.583283972	0.177094882	0.294376316	0.561365855	-0.024648031	0.884865586	0.951500011
MAGEA4	MAGEA4	4103	turquoise	Sensory_perception	0.040634327	0.811273072	-0.033131461	0.845653608	-0.050309928	0.76745375	0.895915657	0.264965289	0.112994047	0.33138601	-0.27422173	0.100500694	0.309949924	-0.331578962	0.044983549	0.193480044	-0.016425766	0.923130528	0.968732477	0.402844164	0.013433934	0.091955303	0.648943525	1.39597896963677e-05	0.00091823	0.381590572	0.019784214	0.116952131	-0.144025027	0.395076156	0.653250083	0.542488426	0.000523089	0.011114845	-0.562758758	0.000288193	0.007470503	-0.787530499	7.34067084288022e-09	3.55368827105011e-06	0.041002647	0.809593695	0.917038959	-0.218750327	0.193341821	0.447748428	-0.124537487	0.46270624	0.70737563	-0.376788343	0.021522025	0.123248432	0.014888267	0.930307296	0.971762781	0.266555522	0.110768387	0.327640681	0.24835059	0.138302729	0.371686518	-0.525127072	0.000846572	0.015368646
CEP192	CEP192	55125	turquoise	Sensory_perception	0.173137636	0.305470088	0.033023417	0.846150918	-0.031160596	0.854734286	0.938005378	0.022113885	0.896635731	0.956857267	0.258630522	0.122195571	0.346482176	-0.001883567	0.991172352	0.996619667	0.05983325	0.725006898	0.87350082	0.376507622	0.021627422	0.123594823	0.386455012	0.018144917	0.110933684	-0.027477982	0.871750309	0.945551604	0.15402837	0.362712364	0.625466188	0.468127283	0.003479068	0.038733893	-0.28658531	0.085491002	0.282643434	-0.287033198	0.084981765	0.281788898	0.001320952	0.993809081	0.997645569	-0.350099218	0.033651593	0.162149812	0.237603699	0.15675988	0.398849111	-0.204386391	0.22496836	0.486092046	0.271646245	0.103865835	0.315860974	0.255718476	0.126608594	0.353334489	0.091280424	0.591057716	0.79531172	0.069877795	0.681098741	0.849251938
SHCBP1	SHCBP1	79801	turquoise	Sensory_perception	0.057840078	0.733828872	-0.0327641	0.84734476	0.049302285	0.771986693	0.898280727	-0.096926423	0.568209111	0.780787876	0.088988192	0.6004479	0.801480193	-0.215961955	0.199222478	0.455032976	-0.066933157	0.693871655	0.856166493	-0.172955996	0.30598558	0.57287325	0.104535177	0.538073433	0.761054044	0.188676105	0.263412414	0.529312824	-0.093183519	0.583311093	0.790670249	0.387250816	0.017887878	0.109907032	-0.023562936	0.88990261	0.953764883	-0.192620518	0.253376676	0.518367108	0.113020832	0.505397077	0.7385061	0.285810945	0.086376996	0.284255121	0.022081344	0.896787017	0.956909556	-0.233236865	0.164748427	0.409835356	0.403357446	0.013304942	0.091418249	-0.222614806	0.18539485	0.437418696	-0.107229759	0.527588393	0.75407595	0.235609457	0.160372498	0.404102204
EXOG	EXOG	9941	turquoise	Sensory_perception	0.105293712	0.535111771	0.032740925	0.847451468	-0.336000438	0.042032298	0.185652197	-0.238912367	0.154421491	0.395572231	0.311067131	0.06093079	0.231724029	-0.24625848	0.141763909	0.376881342	-0.300185441	0.071047526	0.25382219	0.298888777	0.072335984	0.256511987	0.363702343	0.026912717	0.141709307	-0.09081697	0.592951053	0.79645087	0.29969408	0.071533643	0.254784438	0.334085716	0.0432905	0.188953134	-0.147126366	0.384868485	0.644737441	-0.231141822	0.16868337	0.415192456	-0.23658425	0.158599192	0.401420697	-0.083410179	0.623562918	0.815581956	0.124440735	0.463056678	0.707631199	-0.247354204	0.139943297	0.373982195	0.191457392	0.256309146	0.521639613	0.085829244	0.613493103	0.80948141	0.324893375	0.049761159	0.205438892	0.041692768	0.806449306	0.915518849
ZNF44	ZNF44	51710	turquoise	Sensory_perception	-0.102990809	0.544127552	-0.032708722	0.847599747	0.001559882	0.992689308	0.99721717	0.065828266	0.698686093	0.858768184	0.069697997	0.68187619	0.84968741	0.136640792	0.420001301	0.673952455	0.194179816	0.249480565	0.513985317	0.216777549	0.197489617	0.452970687	0.378006136	0.021069743	0.121654784	-0.074184747	0.662573829	0.838684634	-0.082295055	0.62822774	0.818398661	0.139212402	0.411222382	0.666939688	-0.182093942	0.280736045	0.547425661	-0.048194024	0.77698088	0.900828062	0.151314616	0.371330996	0.633106069	0.226873208	0.176908538	0.426473943	0.091087468	0.591845673	0.795708484	-0.1121625	0.508656237	0.740713306	-0.015167499	0.929003474	0.971282444	0.297536177	0.073699444	0.259327587	0.092173986	0.587414801	0.793132615	-0.096924603	0.568216409	0.780793156
ATN1	ATN1	1822	turquoise	Sensory_perception	-0.034321174	0.840181455	0.032283955	0.849556124	0.07420053	0.662506297	0.83864532	0.383156491	0.019243527	0.114914123	-0.420769405	0.009508032	0.073683963	-0.146080502	0.388293446	0.647576746	0.026135063	0.877970018	0.948461178	0.242318346	0.14845452	0.386737562	0.279119503	0.094331301	0.29905121	0.362249664	0.027574436	0.143783014	-0.169047021	0.317212726	0.584235824	0.141635185	0.40304769	0.659949461	-0.385609657	0.01842134	0.112007915	-0.417195524	0.010201151	0.077012424	-0.060000056	0.724270165	0.873147358	-0.125137306	0.460536851	0.705760747	-0.301568828	0.069692804	0.250979986	-0.102825791	0.544776351	0.765315649	-0.239054845	0.154168442	0.395229268	0.159232768	0.346522402	0.611045743	0.272756703	0.102404559	0.313420359	-0.532521915	0.000691791	0.013381661
CYP4F12	CYP4F12	388514, 11283, 66002	turquoise	Sensory_perception	0.140336783	0.407416977	0.032252884	0.849699262	0.02696912	0.874106224	0.946644031	-0.078340886	0.644882701	0.828238013	-0.086648007	0.610100463	0.80738769	-0.277459765	0.096388547	0.302753554	-0.214631862	0.20207122	0.458636305	0.504017033	0.001470122	0.022156863	0.491125003	0.002024787	0.027286057	0.003028292	0.985807847	0.994328387	-0.065688673	0.699295184	0.859145375	0.362799402	0.027322461	0.143008145	-0.582094521	0.000157279	0.004950008	-0.310736479	0.061220384	0.232347182	-0.137698952	0.416376291	0.671170603	-0.15428519	0.361902983	0.624732116	-0.020509787	0.904097579	0.960234357	-0.287894428	0.084009165	0.279915135	-0.007676319	0.96403462	0.985866982	0.111604839	0.510779356	0.742210025	0.541795786	0.0005335	0.011262062	-0.318495786	0.054705854	0.217555256
ADAP2	ADAP2	55803	turquoise	Sensory_perception	0.061073572	0.719534605	0.032231969	0.84979562	-0.076641425	0.652094147	0.832433228	-0.051143338	0.763710335	0.894055061	0.166538915	0.324550637	0.591009197	0.184558527	0.274164876	0.540500397	0.050705634	0.765675712	0.895104569	0.311370005	0.060666478	0.231187841	0.306674425	0.064867722	0.240688445	-0.346028119	0.035917427	0.168582935	0.359841475	0.028700932	0.147428693	-0.153019875	0.36590116	0.62833475	-0.206199717	0.220792041	0.481162752	-0.030248605	0.858942555	0.939840796	0.033269029	0.845020486	0.933530744	0.0537801	0.751901957	0.887942141	0.24767024	0.139421394	0.373293995	0.230049324	0.170761865	0.417981953	-0.36995676	0.024211623	0.132688032	0.339775189	0.039638511	0.17904567	-0.198141434	0.239762782	0.502952618	-0.143632324	0.396379753	0.65435997
SRPX2	SRPX2	27286	turquoise	Sensory_perception	-0.093112097	0.583601	-0.032009898	0.850818833	0.073812798	0.664166071	0.839504772	0.353276024	0.031965866	0.157225119	-0.247926527	0.138999215	0.372675611	-0.036681959	0.82934497	0.926173336	-0.044251172	0.794818945	0.910043906	0.25442132	0.128612109	0.356649334	0.282898107	0.089773368	0.290667964	0.175986329	0.297457651	0.56444619	0.005484018	0.974301994	0.989926857	0.081771071	0.630424612	0.81956325	-0.336662973	0.041603887	0.184469282	-0.364748924	0.026444152	0.140189391	-0.251068616	0.133899551	0.36504608	-0.217983641	0.194946458	0.449805555	-0.137012593	0.41872558	0.673043347	0.003919655	0.981631081	0.992731242	-0.279325085	0.094078843	0.298551254	0.389379973	0.017215128	0.107330065	0.161040729	0.341002844	0.606103466	-0.476860245	0.002845001	0.034072583
KCNJ2	KCNJ2	3759	turquoise	Sensory_perception	0.131715874	0.437104474	0.032002318	0.850853765	-0.10560963	0.533880609	0.758135843	0.116969821	0.490539091	0.727758968	0.063137547	0.710458871	0.86544229	0.095986429	0.571984964	0.783406265	0.0488081	0.774212551	0.899422446	0.264185512	0.114097645	0.33313267	0.221869932	0.18690835	0.439478569	-0.097278085	0.566799458	0.779768751	0.126572916	0.455366786	0.701736942	0.06722923	0.692583546	0.855444759	-0.357324062	0.029918753	0.151068824	-0.221742438	0.187168274	0.439829825	-0.173532509	0.304351344	0.571239781	-0.029666026	0.861632807	0.941188573	0.138854023	0.412439522	0.667956932	0.017753354	0.916938374	0.965989197	-0.142831341	0.399046346	0.656594411	0.278934165	0.094559344	0.299468772	-0.13697682	0.418848229	0.673085807	-0.151751288	0.369936025	0.631987174
DLX3	DLX3	1747	turquoise	Sensory_perception	0.005212141	0.975575614	0.031761672	0.851962848	-0.26314146	0.115587945	0.335622267	-0.070861328	0.676851684	0.846835461	0.072599543	0.669369836	0.84262751	-0.113127208	0.50499389	0.738194443	0.143605492	0.396468913	0.654431988	0.232216977	0.166655656	0.412392562	0.430302121	0.007852433	0.065245685	0.088023086	0.604420676	0.803905447	-0.070643864	0.677789889	0.847372476	0.218570429	0.193717503	0.448270989	-0.231503966	0.167998409	0.414247477	-0.17626921	0.296669402	0.563712829	0.292283342	0.079185887	0.270360029	0.113160108	0.504869226	0.738131272	-0.09781971	0.564631479	0.77843888	-0.203320661	0.227447889	0.488970623	0.030156071	0.859369755	0.940101468	0.026102022	0.878123139	0.948529622	0.102799392	0.544880179	0.76539803	-0.103362693	0.542666763	0.763949215
RHOBTB2	RHOBTB2	23221	turquoise	Sensory_perception	-0.003169554	0.985145893	0.031699496	0.852249448	0.16001311	0.344133441	0.608892444	0.174004861	0.303016511	0.569814098	0.114122102	0.501230917	0.735580861	0.225603975	0.179408413	0.429753159	0.180798198	0.284231482	0.550989752	0.191288903	0.256735804	0.522097114	0.257667882	0.123641479	0.348720626	-0.086976534	0.608741415	0.806533801	0.284206061	0.088235794	0.287843938	0.168747808	0.318082618	0.585014503	-0.193778146	0.250480339	0.515131067	-0.126651357	0.455085197	0.701524931	0.112423962	0.507662328	0.740133474	0.070201356	0.679700476	0.848426716	0.359425427	0.028899336	0.147962676	0.130611112	0.440993022	0.690452085	0.001365307	0.993601202	0.997582542	0.402501975	0.013520514	0.092337831	-0.232757026	0.165643777	0.411078395	0.0226781	0.894013193	0.955632463
GLMN	GLMN	11146	turquoise	Sensory_perception	0.085985464	0.612845175	0.031544827	0.852962472	-0.071549883	0.673884218	0.845163361	0.048117162	0.777327577	0.901042406	0.062526036	0.713143786	0.866942746	0.048896179	0.773815704	0.899240051	0.070454141	0.678608804	0.847826768	0.38597867	0.018300246	0.1115649	0.414553275	0.010740829	0.079597024	-0.009291575	0.956473319	0.982581812	-0.052943327	0.755643462	0.889907692	0.178110164	0.291572256	0.558548607	-0.346498153	0.035649636	0.1678905	-0.076920947	0.650905868	0.831735451	0.044744207	0.792582559	0.908783937	-0.061009177	0.719818379	0.870783328	0.099877419	0.556429996	0.773287044	-0.171103004	0.311275842	0.578303736	-0.027664974	0.870884855	0.945189795	0.147535894	0.383532206	0.643732527	0.287933882	0.083964816	0.279824663	-0.2080818	0.21651392	0.476022599
PON3	PON3	5446	turquoise	Sensory_perception	0.125555578	0.459027295	-0.031479079	0.853265611	-0.138553295	0.413462441	0.668797237	-0.235434646	0.160692015	0.404517251	0.093563104	0.581771411	0.789659518	-0.19042429	0.258932632	0.524540124	-0.105335547	0.534948659	0.758890206	0.112990547	0.505511892	0.738608878	0.236683284	0.15841983	0.40118922	-0.070533722	0.678265258	0.847655456	-0.015715063	0.92644725	0.970291645	0.114237926	0.500793764	0.735241003	-0.178373404	0.290848038	0.557809587	-0.008594125	0.959737782	0.984076841	0.115486361	0.496094095	0.731905003	0.041977646	0.805152191	0.915046158	-0.130392037	0.441766369	0.691067545	-0.131411078	0.438175406	0.68830928	0.038911843	0.819137756	0.9213956	-0.21101408	0.209962923	0.468213157	0.060346603	0.722740343	0.872376552	0.026689716	0.875400255	0.947316187
NUDT22	NUDT22	84304	turquoise	Sensory_perception	0.141965945	0.401938947	-0.031366057	0.85378675	-0.120209434	0.478520057	0.719227126	-0.222010429	0.186622209	0.439095879	0.182405792	0.279898975	0.546557729	-0.006302549	0.97046794	0.988476078	0.050088118	0.76845093	0.896447746	0.427773847	0.008265448	0.067472513	0.393457664	0.015985847	0.102342019	-0.401667059	0.013733745	0.093272277	0.351289122	0.03301187	0.160360723	0.252594229	0.131473968	0.361130093	-0.519984934	0.000971577	0.01681025	-0.171098653	0.311288331	0.578308838	0.133582771	0.430576474	0.682357797	0.019021729	0.911026898	0.963277867	0.39077245	0.016786727	0.105618827	-0.058436851	0.731183911	0.876885139	0.060638151	0.72145413	0.871705136	0.307461355	0.064148066	0.2391055	0.071572092	0.673788585	0.845126869	0.029523793	0.862289851	0.941484451
MMP17	MMP17	4326	turquoise	Sensory_perception	0.066665974	0.695034799	0.031257461	0.854287543	-0.191002227	0.25746282	0.522879468	0.104780964	0.537112908	0.760338548	-0.012476225	0.941576995	0.976378647	-0.139832346	0.409121726	0.665098536	0.198658202	0.238514246	0.501565719	0.422388414	0.009207507	0.072161591	0.695966437	1.73141676286107e-06	0.000205373	0.248943092	0.137333906	0.370204837	-0.204951567	0.223660942	0.484525607	0.603971528	7.55773066453403e-05	0.003002895	-0.462840051	0.003919932	0.041738823	-0.582458971	0.000155437	0.004908842	0.342834483	0.03778066	0.173874917	-0.034086504	0.841260257	0.931816066	0.128171075	0.449648284	0.697365124	-0.417326678	0.010174975	0.076867952	0.248846786	0.137491038	0.370463396	0.329850491	0.046181745	0.196505467	0.355949328	0.030601521	0.153176352	-0.241972451	0.149052696	0.387642199
HEXIM1	HEXIM1	10614	turquoise	Sensory_perception	-0.060140665	0.723649323	-0.031210692	0.854503235	0.122552988	0.46992235	0.712817652	0.173753888	0.30372528	0.570562834	-0.047091827	0.781956497	0.903666831	0.225011658	0.180583592	0.431326519	0.277249856	0.096651155	0.303217932	0.270630129	0.105216796	0.318339105	0.168400773	0.319093411	0.585924958	-0.001367713	0.99358993	0.997582542	0.129588272	0.444610059	0.693396565	-0.01796965	0.915929974	0.965552927	-0.207202062	0.218506476	0.478445598	-0.077855528	0.646939034	0.829424094	0.165659638	0.327147931	0.593594946	-0.233976971	0.163374274	0.408180394	0.21335105	0.204841133	0.461953658	0.079026822	0.641980998	0.826521901	-0.175217711	0.299606162	0.566559075	0.120144161	0.478760693	0.7193916	-0.074424683	0.66154748	0.838037455	-0.181655476	0.281915723	0.548654892
SLC23A3	SLC23A3	151295	turquoise	Sensory_perception	0.104722074	0.537342973	0.031108106	0.854976389	-0.098928596	0.560204843	0.775638724	-0.087740692	0.605585256	0.804556782	0.068681534	0.686277447	0.852064529	-0.113225043	0.50462322	0.737973449	0.0292818	0.863407944	0.941956765	0.477567067	0.002798405	0.033700188	0.608213535	6.51552989724226e-05	0.002709045	0.002444457	0.988543803	0.995532154	-0.118962544	0.48312774	0.722573274	0.498375301	0.001693779	0.024275934	-0.51056558	0.001243477	0.01977451	-0.329415968	0.046486968	0.197299252	0.094023503	0.579906369	0.788486528	-0.028481222	0.867108745	0.943458366	0.277739746	0.096039125	0.30214806	-0.440507501	0.006359907	0.056858272	0.229732107	0.171368799	0.41890909	0.189428586	0.261477928	0.527218018	0.533389107	0.000675399	0.013171927	-0.155888434	0.356874785	0.620199534
NOC4L	NOC4L	79050	turquoise	Sensory_perception	0.088506765	0.60242824	0.031043233	0.855275623	-0.10116016	0.551345608	0.769903589	-0.218108483	0.194684534	0.449509915	0.170215295	0.313830548	0.580974556	0.003962186	0.981431803	0.992620365	-0.094297932	0.578795956	0.787754344	0.207963907	0.216780213	0.476328745	0.17214995	0.308279781	0.575233342	-0.226680674	0.177286147	0.426931272	0.122749066	0.469206729	0.71218424	-0.106507669	0.530388354	0.75583476	-0.09599276	0.571959494	0.783385859	0.138605617	0.413284366	0.66862805	-0.06096299	0.720021938	0.870925812	-0.05500601	0.746430565	0.885048204	0.046106254	0.786412889	0.905862578	-0.043034441	0.800344865	0.912578509	-0.144906184	0.392160142	0.650780411	-0.148705794	0.379729846	0.640325072	0.041815604	0.805889944	0.915274126	-0.011646066	0.945458414	0.977953334
PLEKHH3	PLEKHH3	79990	turquoise	Sensory_perception	0.098429982	0.5621933	-0.030721278	0.856760978	-0.181088736	0.283445277	0.550174769	-0.104713276	0.537377348	0.760554743	0.080448474	0.635983665	0.823076986	-0.126280645	0.456416799	0.702573787	-0.086982114	0.608718345	0.806515799	0.280869088	0.092199305	0.29517065	0.442853934	0.006053562	0.055150197	-0.147880154	0.382410998	0.642772286	-0.01192376	0.944159909	0.977534348	0.220146207	0.190444176	0.444063562	-0.419383629	0.009771868	0.074983116	-0.379114131	0.020665145	0.120147254	-0.038664459	0.820268735	0.921954589	-0.04311819	0.799964196	0.912424883	0.122434111	0.470356496	0.713139322	-0.254732601	0.128129187	0.355897295	-0.027206498	0.873007086	0.946097746	0.164362676	0.33100251	0.597140565	0.085786274	0.613671373	0.809599446	-0.23209694	0.16688117	0.412688398
HEMK1	HEMK1	51409	turquoise	Sensory_perception	0.04482587	0.792212294	0.030579814	0.857413782	-0.15332722	0.364927588	0.627525026	0.060066414	0.723977147	0.872994125	0.057232395	0.736525291	0.879790562	0.107069238	0.528210203	0.754411583	0.227828456	0.175043527	0.424008806	0.386374318	0.018171152	0.111037347	0.410120738	0.011700673	0.084112565	-0.162521025	0.336523957	0.602053537	0.087009958	0.608603219	0.806433478	0.124889028	0.461434148	0.706466243	-0.344161423	0.036997171	0.171695544	-0.24850654	0.138047241	0.371310161	0.166663838	0.32418267	0.59065537	-0.002283415	0.989298498	0.995894997	0.112400676	0.507750807	0.740191556	-0.028565664	0.866718264	0.943274051	-0.135187025	0.425010369	0.677955731	0.440897427	0.006308093	0.056569044	0.060864952	0.720454084	0.871195986	-0.251650406	0.132970684	0.363553958
VEGFC	VEGFC	7424	turquoise	Sensory_perception	0.062011073	0.715407438	-0.030553603	0.857534744	0.047623835	0.779553791	0.902386587	0.32872009	0.046979156	0.198628917	-0.135039191	0.425521601	0.678400014	0.038603682	0.820546648	0.922076352	0.131661586	0.437295114	0.687660643	0.273949103	0.100852926	0.310604262	0.28406365	0.088402215	0.288121324	0.05635343	0.740430944	0.881768781	0.064131662	0.706101422	0.863101549	0.176069822	0.297224858	0.56420468	-0.172107011	0.308402301	0.575374108	-0.29774142	0.07349127	0.258926753	0.042953409	0.800713221	0.912715838	-0.108728458	0.521800177	0.750226525	0.036016689	0.832395645	0.927509264	0.178305408	0.291034995	0.55801095	-0.112208756	0.508480332	0.740604007	0.510769748	0.001236937	0.019712653	-0.110772816	0.513955237	0.744554001	-0.276381933	0.097742791	0.305155047
MED20	MED20	9477	turquoise	Sensory_perception	-0.031906611	0.851294821	-0.030282262	0.858787178	0.215810766	0.199544867	0.455435584	0.496875421	0.001758056	0.02484345	-0.183323668	0.277444629	0.543964847	0.236863317	0.158094148	0.400677416	0.440947803	0.006301426	0.056521008	0.300267646	0.070966451	0.253661724	0.318837557	0.054432157	0.216888568	0.198303194	0.239371488	0.502559682	0.013087083	0.938721757	0.975153445	0.253164173	0.130576219	0.359752794	-0.34728435	0.03520536	0.16664154	-0.275126653	0.09933826	0.307954559	0.290403268	0.081224957	0.274324735	-0.17073325	0.312338345	0.579470384	0.208544531	0.215470896	0.474794687	0.186556873	0.268911202	0.535077099	-0.104139203	0.539622612	0.762106432	0.591166361	0.000116808	0.004046347	-0.149655662	0.376658995	0.63769065	-0.256513846	0.125391655	0.351405157
NIT1	NIT1	4817	turquoise	Sensory_perception	0.019340966	0.909539771	-0.030106539	0.859598449	-0.213488515	0.204542588	0.46158549	-0.085547949	0.614660516	0.810268057	0.056711078	0.738840969	0.880926557	-0.13012889	0.442696275	0.691829928	-0.005285175	0.975233475	0.99031987	0.282479019	0.090270367	0.291693029	0.306251115	0.06525747	0.241545633	-0.078685935	0.643422395	0.827446989	0.065120118	0.701777892	0.860525527	0.137601429	0.416709641	0.671375625	-0.254960759	0.127776079	0.355345627	-0.231582403	0.167850316	0.414063858	0.063823913	0.707449382	0.863902735	-0.027560652	0.87136767	0.945412009	-0.036224082	0.831444357	0.927155612	-0.211485954	0.208921672	0.466994987	-0.031443283	0.853430656	0.937429722	0.00851174	0.960123435	0.984259228	0.016996912	0.920466015	0.967465127	-0.187669247	0.266015592	0.532129917
MEGF9	MEGF9	1955	turquoise	Sensory_perception	-0.041235092	0.808534276	0.03003103	0.859947098	0.061359665	0.718274298	0.869964253	0.077432527	0.648733282	0.83046643	-0.370102982	0.024151268	0.132494977	-0.243632404	0.146198022	0.383366733	0.03935902	0.817094283	0.920403276	0.201527091	0.231662738	0.493894633	0.323947795	0.050468551	0.207205317	0.268486199	0.108110928	0.323198405	-0.373775745	0.022675716	0.127305211	0.220569207	0.189572162	0.443002003	-0.2656708	0.112002505	0.329659	-0.352922225	0.032150109	0.157763582	0.214856864	0.201587335	0.458048409	0.186206276	0.269828109	0.53599315	-0.269657122	0.106522902	0.320528327	-0.20812671	0.216412537	0.475888677	-0.075868965	0.655382345	0.834399192	0.075155451	0.658425313	0.83626496	0.355387131	0.030884399	0.154020128	-0.443064995	0.00602664	0.055013822
CEP135	CEP135	9662	turquoise	Sensory_perception	0.106305944	0.531171845	-0.029799179	0.861017791	-0.103438656	0.542368606	0.763774697	-0.034410383	0.839771426	0.93115047	0.119947201	0.479487187	0.719923583	-0.004233963	0.9801584	0.992192682	-0.021416506	0.899878718	0.958350311	0.28386609	0.088633482	0.288584505	0.351937907	0.032667281	0.159411204	-0.178580318	0.290279594	0.55719863	0.238048113	0.155962919	0.397731615	0.141986546	0.40186995	0.658995291	-0.184174647	0.275181726	0.541562795	-0.197801772	0.240585817	0.50392317	0.051593708	0.761689605	0.893066266	-0.055820352	0.742802782	0.883122681	0.250219657	0.13526357	0.367111338	0.044309096	0.794556119	0.909907164	-0.018532544	0.913306287	0.964247545	0.314307912	0.058149505	0.225401211	0.00528216	0.9752476	0.990322456	-0.035659114	0.834036348	0.92834452
TRIM64B	TRIM64B	646754, 120146, 642446	turquoise	Sensory_perception	0.052316105	0.758451593	0.029677893	0.861577994	-0.20707913	0.21878591	0.478767678	0.015758987	0.926242229	0.970216571	-0.005979016	0.971983317	0.989042095	-0.209222023	0.21395004	0.472942001	0.043202426	0.799581366	0.912260784	0.390069063	0.017001995	0.106506917	0.601519402	8.22670673337207e-05	0.003186332	0.226998075	0.176663949	0.426130887	-0.105482299	0.534376663	0.758498854	0.491043754	0.002028797	0.027317426	-0.517833241	0.001028556	0.017473463	-0.474995893	0.002971169	0.035030599	0.152819223	0.366537599	0.628949243	0.047553451	0.77987155	0.902576011	0.036379336	0.830732383	0.926764643	-0.416079538	0.010426207	0.078072818	0.178809909	0.289649692	0.556617283	0.098388973	0.562356989	0.7770797	0.389546165	0.017163522	0.107128212	-0.232538375	0.166052925	0.411635715
MCU	MCU	90550	turquoise	Sensory_perception	0.039129196	0.818144365	-0.029513359	0.862338052	0.118113631	0.486277895	0.724792682	0.210289397	0.211569017	0.470068575	-0.052189635	0.759018179	0.89167813	-0.159918523	0.344422478	0.60916765	0.033843982	0.842375454	0.932269501	-0.170352673	0.313434333	0.580597503	0.170563037	0.312828225	0.579971634	0.401909735	0.013671477	0.092983437	-0.229547367	0.171722973	0.419425717	0.329284223	0.04657983	0.197573445	0.076070859	0.654522303	0.833825379	-0.269529857	0.10669464	0.32081434	0.208785949	0.214928102	0.474147884	-0.117892806	0.487099071	0.725377214	-0.220418641	0.18988223	0.443340159	-0.045931531	0.787203625	0.906214577	0.186999482	0.267756582	0.533870486	0.058623126	0.730358942	0.876371109	-0.326368059	0.04867383	0.202784048	0.006954816	0.967413139	0.987322104
TPK1	TPK1	27010	turquoise	Sensory_perception	0.078896578	0.642531567	0.029504167	0.862380518	0.076493401	0.652723754	0.832798203	0.083536185	0.623036708	0.815207204	-0.223223955	0.184163589	0.435909095	-0.292907919	0.078517372	0.269028305	-0.293046065	0.078370103	0.268743286	0.31724968	0.055713068	0.21985766	0.223915776	0.182772258	0.434179897	0.116304517	0.493026444	0.729555167	0.101219528	0.551110825	0.769750244	0.195857969	0.245332438	0.50943284	-0.400566433	0.014019167	0.094502975	-0.390864195	0.016758818	0.105494472	-0.412849626	0.011101513	0.081313649	-0.256245692	0.125800961	0.352036801	-0.17377954	0.303652788	0.57047234	-0.188789948	0.263119141	0.528974143	-0.13018301	0.44250494	0.691643726	0.052910404	0.755790783	0.889994369	0.326335179	0.048697863	0.202826673	-0.401662821	0.013734834	0.093272277
RHBDF2	RHBDF2	79651	turquoise	Sensory_perception	0.106068266	0.532095698	-0.029461163	0.862579197	-0.334798303	0.042818737	0.18767376	-0.471964731	0.003186725	0.036700609	0.502841964	0.001514432	0.022562977	-0.138204298	0.414651344	0.669814814	-0.226323713	0.177987756	0.42786393	0.411904974	0.011305903	0.082269273	0.43147578	0.007666794	0.064256312	-0.425056844	0.00872987	0.069802997	0.392998801	0.016120384	0.102877456	0.33857566	0.040386898	0.18115458	-0.422526979	0.009182166	0.072021904	-0.097845603	0.564527929	0.778395677	-0.140437301	0.407077758	0.663303879	-0.014183872	0.93359713	0.973089201	0.4534343	0.004824825	0.047779138	-0.398376239	0.014602054	0.096823055	0.289618348	0.082088219	0.276178875	-0.072560783	0.66953633	0.84268642	0.365053686	0.026308981	0.139727639	0.205316354	0.222819847	0.483503376
EDC3	EDC3	80153	turquoise	Sensory_perception	0.094939929	0.576202002	0.029420582	0.862766688	-0.197887668	0.240377503	0.503644495	-0.134195961	0.428444195	0.680633932	0.040832664	0.810368638	0.917414854	-0.444533545	0.005842157	0.053961944	-0.198542779	0.238792734	0.50189622	0.339702976	0.039683243	0.17917663	0.713591879	7.13324040592775e-07	0.000107853	0.227193777	0.176281093	0.425609774	-0.069553821	0.682499846	0.84999999	0.614586359	5.19260794284039e-05	0.002314486	-0.409297609	0.011886697	0.084923739	-0.67278262	5.07598335382674e-06	0.000454759	0.045314453	0.789997978	0.907580615	-0.046736343	0.783563082	0.904424547	-0.062522338	0.713160035	0.866948314	-0.593874349	0.000106697	0.003799382	0.256436285	0.125509941	0.351571183	-0.083117014	0.624787908	0.816335064	0.378592501	0.020854811	0.120853447	-0.208944354	0.214572462	0.473725786
ZFP30	ZFP30	22835	turquoise	Sensory_perception	0.103039262	0.543937117	0.029367683	0.863011101	-0.061894678	0.715919417	0.86854002	-0.005473361	0.974351915	0.989953148	0.078694721	0.643385227	0.82742387	-0.012394678	0.941958209	0.976537006	-0.028423002	0.867377985	0.943552126	0.398801278	0.014487366	0.096391175	0.323429801	0.050859467	0.208166063	-0.117414564	0.488879951	0.726615515	0.139577408	0.409984831	0.665878372	0.186537809	0.268961006	0.53511823	-0.377066596	0.021417978	0.122907138	-0.175706976	0.298237382	0.565243494	-0.092513655	0.586032638	0.792329447	-0.182312556	0.280149069	0.546792756	0.084752272	0.617967738	0.812298738	-0.10241935	0.546375923	0.766484741	-0.070254866	0.679469338	0.848332905	0.233275204	0.164677039	0.409762956	0.258453623	0.122460325	0.34689449	-0.157678041	0.351312094	0.615311939
C3	C3	718	turquoise	Sensory_perception	0.10478141	0.537111167	0.029346033	0.863111137	-0.318701213	0.054541213	0.217160892	-0.449878516	0.00521119	0.050181828	0.243227419	0.14689077	0.384396226	-0.254997557	0.127719197	0.355237082	-0.256527105	0.125371443	0.351370359	0.208788148	0.214923162	0.47414103	0.154010323	0.362769282	0.625506055	-0.324599908	0.049979847	0.205983437	0.119868317	0.479778315	0.720166879	0.020407418	0.904574055	0.960452569	-0.200787893	0.233415172	0.495861328	0.147117603	0.38489711	0.644752752	-0.102805479	0.544856239	0.765380018	0.290143935	0.08150939	0.274939426	-0.059078331	0.728344208	0.875305538	-0.159532048	0.345604985	0.610184042	-0.011351896	0.946834113	0.978578332	-0.192199468	0.254435636	0.519564475	0.311966372	0.060148696	0.230014304	0.005090127	0.976147211	0.990589155
DBF4	DBF4	10926	turquoise	Sensory_perception	0.101845244	0.548639132	0.029325585	0.863205621	-0.357275906	0.029942456	0.151152524	-0.17380587	0.303578393	0.570411732	0.211063726	0.209853205	0.468109714	-0.132356758	0.434857369	0.685733769	-0.092384518	0.586557944	0.792629309	0.269526012	0.106699831	0.320823319	0.32673255	0.048408041	0.202163159	-0.216968553	0.197085328	0.452484686	0.098716187	0.561051527	0.776232489	0.152763949	0.366713038	0.629112944	-0.238386578	0.15535793	0.396902062	-0.181535114	0.282240115	0.548955835	0.004208624	0.980277127	0.992251652	0.082202349	0.628616193	0.818625389	0.13517215	0.425061792	0.677991773	-0.095924415	0.572234468	0.783571646	0.002843776	0.986672508	0.994678803	0.211991663	0.207809737	0.465674071	0.039736931	0.815368268	0.919594954	-0.114310348	0.500520519	0.73502664
SPATA33	SPATA33	124045	turquoise	Sensory_perception	0.09364422	0.581442623	0.029282656	0.863403988	-0.13514435	0.425157909	0.678091696	0.090734124	0.593289778	0.796661286	-0.115187094	0.497218615	0.732577835	-0.188791342	0.26311555	0.528971035	-0.169998215	0.314457277	0.581625085	0.272465286	0.102786518	0.314064183	0.226723671	0.17720177	0.426795437	-0.01031422	0.951688031	0.980508118	-0.017757624	0.916918469	0.965989197	0.04730839	0.780978192	0.903121238	-0.215075529	0.201117853	0.457415352	-0.266307745	0.111112976	0.328168404	-0.221171548	0.188335294	0.441353533	-0.148314624	0.380998738	0.641481766	-0.185402444	0.271938086	0.538182288	-0.062568868	0.712955618	0.866813663	-0.236966348	0.157907981	0.400423398	0.105422774	0.534608637	0.758653295	-0.052512719	0.757571002	0.890963662	-0.411632478	0.011365453	0.082500703
UBXN11	UBXN11	91544	turquoise	Sensory_perception	-0.035727734	0.833721438	0.029252344	0.863544057	-0.104994729	0.536278198	0.759809683	0.022739133	0.89372957	0.955495108	-0.281563431	0.091363532	0.293726304	-0.028840457	0.865447773	0.942834824	-0.061779151	0.716427694	0.868814459	0.276796549	0.097220136	0.304212271	0.064983116	0.702376597	0.860910077	-0.28889327	0.082891971	0.277809989	-0.117016556	0.490364608	0.727634902	-0.385057514	0.018603782	0.112668475	-0.320218357	0.053337488	0.214227731	0.056207655	0.741079309	0.88211374	-0.158934633	0.347437779	0.611806194	0.260515663	0.119400705	0.34196458	-0.307430621	0.064176054	0.2391693	0.182954625	0.278429737	0.544949371	-0.653565376	1.15526801432563e-05	0.000805791	0.187626293	0.266127021	0.532274617	0.070166952	0.679849104	0.848499437	-0.620696285	4.15773112182564e-05	0.001972863
PHLDA2	PHLDA2	7262	turquoise	Sensory_perception	-0.078996376	0.642109681	-0.029246369	0.863571666	-0.015325139	0.92826748	0.970973888	0.238710155	0.154781148	0.39611831	-0.359023609	0.029092023	0.148552323	-0.10837238	0.523172572	0.751118384	0.097754543	0.564892121	0.778555685	0.207113488	0.218707787	0.478680528	0.371156313	0.02372017	0.130963122	0.269299045	0.107006643	0.321328533	-0.349793664	0.033817492	0.162625292	0.187201152	0.267231573	0.533362197	-0.379866784	0.020394016	0.119127797	-0.421103637	0.009445315	0.073342159	0.083377673	0.623698695	0.815653037	0.132488086	0.434397687	0.685402362	-0.217077488	0.19685501	0.452228812	-0.190073126	0.259828424	0.525431958	-0.112878339	0.505937404	0.738938221	0.261721529	0.117638208	0.338953485	0.343607541	0.037322586	0.172585385	-0.485649693	0.002311093	0.029783785
LRRC3	LRRC3	81543	turquoise	Sensory_perception	0.015542562	0.927252468	0.028856039	0.865375738	0.037170527	0.82710615	0.925013674	0.180579243	0.28482491	0.551627569	-0.16892825	0.317557848	0.584547037	0.159157321	0.346753911	0.611225151	0.209871406	0.212499249	0.471180367	0.29492869	0.076384501	0.264739295	0.167528525	0.321642832	0.588319727	-0.005018134	0.976484484	0.990691933	0.014692768	0.93122025	0.972145662	-0.050903017	0.764789244	0.894617749	-0.177004625	0.294626427	0.561592212	-0.116529005	0.492186435	0.728991378	0.094311746	0.578740087	0.787730831	-0.362929236	0.027263229	0.142835718	0.16246967	0.336678731	0.602200384	0.070682518	0.67762309	0.847303667	-0.190349218	0.259123962	0.524745747	0.220275773	0.190176776	0.44371551	0.205127705	0.223254546	0.4840425	-0.246029256	0.142146971	0.377488517
MAP2K2	MAP2K2	407835, 5605	turquoise	Sensory_perception	0.070312024	0.67922247	-0.028710184	0.86605004	-0.16497027	0.329193252	0.595536355	-0.117784138	0.487503435	0.725688963	0.132698857	0.433660497	0.684832376	-0.012607549	0.940963105	0.9761468	0.157567734	0.351653439	0.615574955	0.376168384	0.021755361	0.124050268	0.445383351	0.005737642	0.053353242	-0.120567669	0.477200516	0.718302477	0.077129446	0.650020069	0.831168828	0.241669148	0.149578662	0.388445188	-0.321183301	0.052582992	0.21238107	-0.223688681	0.183228147	0.434741056	0.276595577	0.097473208	0.304669268	0.118856312	0.483521367	0.722887329	0.227124422	0.176416705	0.425819549	-0.12906068	0.446482073	0.694847951	0.025979863	0.878689295	0.94874712	0.176692045	0.295493664	0.562453727	0.118781576	0.483798388	0.723117615	-0.047172217	0.781593304	0.903464981
PTGS2	PTGS2	5743	turquoise	Sensory_perception	0.066866913	0.694159975	0.028675055	0.86621246	-0.064134939	0.706087074	0.863093003	-0.087784777	0.605403388	0.804439096	-0.087552286	0.606362767	0.805002709	-0.315829782	0.056878702	0.222512367	-0.244250091	0.145146048	0.381815694	0.282728334	0.089974448	0.291085735	0.262152252	0.117013418	0.337959509	-0.013146591	0.938443651	0.97504457	-0.133991329	0.429155119	0.68122786	0.154683181	0.360650835	0.623697821	-0.428503359	0.008144412	0.066853639	-0.324693095	0.049910322	0.205798538	-0.181662354	0.281897195	0.548644411	-0.021642177	0.898829112	0.957830534	-0.246595247	0.141202509	0.375962581	-0.206821862	0.219371493	0.479448882	-0.129980047	0.443222728	0.692138897	-0.014139232	0.933805658	0.973149173	0.238638274	0.154909143	0.396295688	-0.331759201	0.044860062	0.193178597
ZNF700	ZNF700	90592	turquoise	Sensory_perception	0.044395715	0.794163137	-0.028647617	0.866339323	0.013482606	0.936873432	0.974396768	-0.004480594	0.979002865	0.991726249	0.293533784	0.077851892	0.267659205	0.222429084	0.185771402	0.437913057	0.070023462	0.680469114	0.848916944	0.292259847	0.07921112	0.270407913	0.233175935	0.164861924	0.410011246	-0.352777763	0.032225588	0.158018745	0.447462808	0.005488668	0.051910887	0.1207975	0.47635495	0.717702021	-0.210816329	0.210400353	0.468707828	-0.019977624	0.906574882	0.961248769	-0.047106773	0.781888969	0.903628535	-0.022007653	0.897129632	0.957048605	0.497390297	0.001735753	0.024657593	0.086318105	0.611466491	0.808240954	0.013307946	0.937689597	0.974760419	0.328930719	0.04682974	0.198230446	-0.146529853	0.386819756	0.646312229	0.08537998	0.615358056	0.81070878
UBAP1	UBAP1	51271	turquoise	Sensory_perception	0.034312239	0.840222525	0.028172517	0.86853653	-0.092079449	0.587799745	0.793362641	0.074611703	0.660747907	0.83754953	0.007771082	0.963590922	0.985694773	0.030441357	0.858052798	0.939487121	0.197729817	0.240760414	0.504105647	0.165513901	0.327579665	0.593958839	0.251782052	0.132761166	0.363215703	0.070982475	0.676329229	0.84653638	-0.093592677	0.581651533	0.789591551	0.161560789	0.339425174	0.604626434	-0.119384476	0.481565983	0.721464922	-0.170141093	0.314044687	0.58117551	0.250968997	0.13405908	0.365263099	-0.349316062	0.034078143	0.163410853	0.083848917	0.621731513	0.814422571	-0.164346852	0.33104971	0.597182642	0.023515049	0.890125006	0.95389236	0.113390801	0.503995521	0.737468206	0.066149652	0.697284486	0.858054539	-0.161885126	0.338443524	0.603705025
ZNF195	ZNF195	7748	turquoise	Sensory_perception	0.07073216	0.677408896	0.028158919	0.868599435	0.162592381	0.336308974	0.601852649	0.395229787	0.015475093	0.100404088	-0.148684224	0.37979975	0.640368146	0.110618953	0.514543617	0.744975808	0.430289385	0.007854468	0.065257631	0.18706846	0.267576936	0.533664479	0.236669649	0.158444515	0.401220429	0.25607522	0.126061684	0.352384816	-0.035993269	0.832503083	0.92753757	0.339347628	0.039903964	0.179789536	-0.163395973	0.333893752	0.599818308	-0.324075504	0.050372544	0.206965523	0.389269945	0.017249366	0.107471004	-0.327020448	0.04819893	0.201630303	0.10765049	0.525960306	0.753075897	0.120222565	0.478471657	0.719199527	0.080135848	0.637300559	0.823846551	0.480464021	0.002614317	0.032236596	-0.181942498	0.281143136	0.547824313	-0.139672885	0.409661469	0.665595365
ENDOD1	ENDOD1	23052	turquoise	Sensory_perception	-0.084666318	0.618325452	-0.028088494	0.868925215	-0.001519953	0.992876441	0.997294297	0.121526193	0.47367923	0.715637416	-0.313095236	0.059178184	0.227699801	-0.339369152	0.039890567	0.179747956	-0.100615577	0.553501497	0.771331964	0.09004199	0.596122979	0.798638946	0.207040972	0.218872697	0.478871981	0.467031792	0.003566691	0.039319174	-0.350612357	0.033374484	0.161358656	0.297897451	0.073333318	0.25862001	-0.1572726	0.352567712	0.616399613	-0.362365776	0.027521057	0.143614287	-0.074214994	0.662444411	0.838605977	-0.162833965	0.335581759	0.601246148	-0.328659958	0.047021882	0.198721875	-0.425349109	0.008678865	0.0695546	0.120431988	0.477700068	0.718696015	-0.225455812	0.179701863	0.430125941	0.473629385	0.003066718	0.035748472	-0.333386621	0.043757403	0.190217608
DHTKD1	DHTKD1	55526	turquoise	Sensory_perception	0.066194338	0.69708968	-0.028052113	0.869093521	0.270596316	0.10526198	0.318434846	0.129150401	0.44616342	0.694576959	0.101538825	0.549848888	0.768913602	0.099604069	0.557516286	0.773975218	0.150996795	0.37234825	0.633973005	0.073865978	0.663938325	0.839385051	0.083048021	0.625076338	0.816497089	0.032275365	0.849595696	0.935678739	0.234920458	0.161634513	0.405774311	0.291033826	0.080536582	0.273007151	-0.076644569	0.652080777	0.832420269	-0.09818595	0.563167682	0.777560723	0.14102098	0.405111209	0.661767401	-0.219690288	0.191387214	0.445274895	0.231106566	0.168750162	0.415317339	0.094698806	0.577175631	0.786868612	0.218163614	0.194568946	0.449367363	0.116321548	0.49296269	0.729515072	-0.288417961	0.083422155	0.278767085	0.181353348	0.282730459	0.549451742
LTN1	LTN1	26046	turquoise	Sensory_perception	0.065012803	0.702246847	0.027850099	0.870028181	0.003267922	0.984684947	0.993907435	0.073402054	0.665926072	0.840468714	0.038395097	0.821500597	0.922513508	0.140636418	0.406406278	0.662791232	0.11251815	0.507304528	0.739853661	0.060900487	0.720297437	0.87111724	-0.005001328	0.976563216	0.990712548	-0.137970745	0.415448052	0.670428613	0.109222142	0.519900355	0.748880683	-0.135543025	0.423780665	0.67712564	0.146669823	0.38636138	0.645903242	0.023465135	0.890356817	0.953964628	0.095790672	0.57277273	0.783951324	0.171095681	0.311296862	0.578317868	-0.017631352	0.917507226	0.966202015	0.251150423	0.133768651	0.364814619	-0.179586398	0.287525849	0.5542462	0.187402943	0.266706929	0.532931808	-0.336813151	0.041507271	0.184218055	-0.059883912	0.724783114	0.873379098
SLC43A1	SLC43A1	8501	turquoise	Sensory_perception	0.037850491	0.82399251	0.027826729	0.870136317	-0.020183299	0.905617328	0.960918487	0.1351334	0.425195772	0.678120425	-0.279023648	0.094449189	0.299296042	-0.22388497	0.182834053	0.434248082	0.028602691	0.866547052	0.94319485	0.368985175	0.024615837	0.134118298	0.327109456	0.048134427	0.201456462	0.240199827	0.152145829	0.39236531	-0.136003604	0.422192686	0.67574861	0.25881973	0.121912868	0.34596877	-0.396598564	0.015090051	0.098875342	-0.398349961	0.01460917	0.096857823	0.051592429	0.761695345	0.893066266	-0.113150636	0.504905117	0.738145065	-0.219541479	0.191695725	0.445659787	-0.13433838	0.427949795	0.680224459	-0.117141095	0.4898998	0.727278914	0.096400799	0.570319079	0.78222824	0.334715755	0.042873173	0.187828788	-0.407237832	0.012363218	0.087184528
TMEM14C	TMEM14C	51522	turquoise	Sensory_perception	0.036770196	0.828940534	0.027549241	0.871420485	0.092405692	0.586471798	0.792590291	0.06611106	0.69745274	0.858170409	-0.027815075	0.870190247	0.944876881	0.06440956	0.704884966	0.862356304	0.105526368	0.534204955	0.758380111	0.19560971	0.24594316	0.510195782	0.119044942	0.482822543	0.722362547	-0.044467884	0.793835746	0.909500782	-0.059181508	0.727887796	0.875098512	-0.009222689	0.956795715	0.982724289	-0.157084808	0.353150206	0.616946856	0.05943188	0.72678064	0.8744625	0.049957312	0.769039156	0.896783081	-0.073458338	0.665684796	0.840324085	-0.016030643	0.924974342	0.969637736	0.135446904	0.424112493	0.677321171	-0.165277353	0.328281175	0.594676461	0.204135732	0.225549876	0.486698893	0.121917117	0.472247043	0.714567442	-0.150155141	0.375050115	0.636220039
C19orf47	C19orf47	126526	turquoise	Sensory_perception	-0.098920924	0.560235415	-0.027509742	0.871603304	0.014565797	0.931813235	0.972341331	0.085635519	0.614296988	0.809991085	-0.133791922	0.429848523	0.681751269	-0.075093349	0.658690421	0.836408673	-0.105864036	0.532890157	0.757598163	0.242207548	0.148645939	0.387004523	0.07876987	0.643067365	0.827234121	0.026326725	0.877081889	0.948098575	0.069251207	0.683809516	0.850719847	0.016795126	0.921407293	0.967933189	-0.226284877	0.178064207	0.427960223	-0.18579999	0.270893222	0.537126625	-0.304367898	0.067013808	0.245363012	-0.192937156	0.252582256	0.517552153	-0.104868141	0.536772425	0.760093635	-0.156819605	0.353973807	0.617668249	-0.165365839	0.32801865	0.594394873	0.053836392	0.751650457	0.887790992	0.312650449	0.059559083	0.228587417	-0.296178165	0.075088493	0.2620485
GPR146	GPR146	115330	turquoise	Sensory_perception	-0.017664282	0.917353679	-0.027502389	0.871637338	-0.185019153	0.272947979	0.539242453	0.077614691	0.647960355	0.830002693	-0.201230779	0.232364136	0.494697923	-0.258802944	0.12193793	0.346020912	0.098491274	0.561948695	0.776825435	0.274386707	0.100288001	0.309611393	0.435772183	0.007018946	0.06069869	0.319987099	0.053519589	0.21465586	-0.362038782	0.027671602	0.144080103	0.364553024	0.026531342	0.140481766	-0.265880126	0.111709579	0.329178832	-0.426363356	0.008503836	0.068713843	0.284337084	0.088082896	0.287526438	0.006911064	0.967618033	0.987409277	-0.190582095	0.25853075	0.524095357	-0.275385555	0.099007578	0.307363981	0.091089496	0.591837386	0.795708484	0.17951288	0.287726503	0.554512501	0.446423036	0.00561197	0.052598238	-0.341506448	0.038578256	0.176104513
SLC30A9	SLC30A9	10463	turquoise	Sensory_perception	-0.007813232	0.963393573	-0.027424467	0.871998021	0.130046619	0.442987222	0.691987817	0.129068617	0.446453877	0.694821338	0.139092286	0.411630097	0.667287491	0.183519577	0.276922603	0.543404813	0.114736987	0.498912372	0.733819808	0.167371856	0.322102093	0.588680974	0.262236179	0.116891967	0.337721846	-0.005124122	0.975987955	0.990530024	0.216401003	0.198288334	0.453831452	0.151585287	0.370465958	0.632372421	-0.15037853	0.374331868	0.63558511	-0.162205604	0.337475269	0.602917406	0.012439598	0.941748216	0.976451234	-0.29565193	0.075632217	0.263177866	0.218380959	0.194113727	0.448728632	-0.086607746	0.610267104	0.807457185	0.053814314	0.751749095	0.88785329	0.132597983	0.434013226	0.68510247	-0.124424007	0.463117281	0.707702907	0.052306342	0.758495326	0.891402915
TSC2	TSC2	7249	turquoise	Sensory_perception	0.096161834	0.571279514	0.027316272	0.872498874	0.082262894	0.628362489	0.818475282	-0.056685084	0.738956494	0.88100974	0.260911611	0.118819818	0.341031749	0.1940404	0.249827275	0.514396472	-0.070989643	0.67629832	0.846522266	0.344045525	0.037065071	0.171896727	0.372172406	0.02331038	0.129525604	-0.30231586	0.06896973	0.249517337	0.24551136	0.143015234	0.378709668	0.107118521	0.528019257	0.754350715	-0.291188345	0.080368587	0.272597126	-0.048519824	0.775511796	0.900010382	-0.136006228	0.422183646	0.675745313	-0.281679229	0.091224717	0.293439033	0.400348489	0.014076276	0.094713186	-0.08687968	0.609141948	0.806812592	-0.052174795	0.75908467	0.891694498	0.251598785	0.133052907	0.363717687	0.067519594	0.691321097	0.854763674	-0.046584293	0.784250533	0.904787046
C1orf210	C1orf210	149466	turquoise	Sensory_perception	0.121525326	0.473682408	0.027182899	0.873116347	-0.270066479	0.105971916	0.319606274	-0.166953636	0.323330063	0.589850272	0.147283204	0.384356406	0.644376571	-0.065511397	0.700068969	0.859593916	0.045716857	0.788175452	0.906730359	0.40470694	0.012970787	0.089893449	0.577316265	0.000183316	0.005511183	-0.178013319	0.291838983	0.558832281	-0.00741107	0.965276607	0.98642075	0.29895285	0.072271889	0.256383102	-0.389433701	0.01719843	0.107249701	-0.323969719	0.050452059	0.20717327	0.140703365	0.406180653	0.662616024	0.14303982	0.398351296	0.656068776	0.236756855	0.15828668	0.40099065	-0.251728829	0.132845843	0.363320572	0.039337244	0.817193766	0.92047401	0.298161424	0.073066701	0.258049906	0.261329672	0.118208791	0.339942876	-0.182105746	0.280704331	0.5473927
CAMTA2	CAMTA2	23125	turquoise	Sensory_perception	0.056269212	0.740805501	0.027111299	0.87344786	-0.226415994	0.177806189	0.427638878	0.073424764	0.665828716	0.840410488	-0.048520508	0.77550871	0.900010382	0.078298701	0.645061325	0.828285991	0.068703405	0.686182636	0.852014168	0.293277136	0.078124252	0.268210632	0.158764529	0.347960714	0.612197204	-0.240222155	0.152106579	0.39229386	0.092206403	0.587282831	0.793030625	-0.211923881	0.207958534	0.465858523	-0.18265833	0.279222302	0.545832455	-0.076215317	0.653907203	0.833486481	-0.06396037	0.706851583	0.863516183	-0.066300877	0.696625315	0.857702264	-0.046934972	0.782665283	0.903956592	0.122061045	0.471720324	0.714255057	-0.432688433	0.00747895	0.063206178	0.215757347	0.199658863	0.455572517	-0.168055578	0.320100838	0.586879301	-0.400573672	0.014017274	0.094495957
STRN	STRN	6801	turquoise	Sensory_perception	-0.114889484	0.498338196	-0.026776002	0.875000597	0.042275537	0.803796373	0.914402018	0.210955412	0.210092634	0.468334364	-0.319722675	0.053728413	0.215146513	0.020835243	0.902582963	0.959614559	0.202648425	0.22902146	0.490793343	0.215873631	0.199410774	0.455258061	0.086120293	0.612286195	0.808695805	0.14589167	0.388913714	0.64810485	-0.178995677	0.289140665	0.556094118	-0.022430595	0.89516349	0.956142355	-0.287221733	0.084768108	0.281382044	-0.115834984	0.494785753	0.730862549	0.124224931	0.463838831	0.708316002	-0.10667845	0.529725486	0.755345033	-0.128456295	0.448631827	0.696580365	0.055623727	0.743678225	0.883542978	-0.2489652	0.137297853	0.370162623	0.162099847	0.337794603	0.603175505	0.258482161	0.122417585	0.346833495	-0.411476394	0.011399682	0.082684207
SLC25A36	SLC25A36	55186	turquoise	Sensory_perception	0.001743524	0.991828666	-0.026499727	0.876280355	0.112582718	0.50705932	0.73971828	-0.044442351	0.793951571	0.909542328	0.027326836	0.872449968	0.945870918	-0.021118701	0.901264077	0.958988749	-0.160510214	0.342616852	0.607573554	-0.014387983	0.932643729	0.972733728	0.040408028	0.812305309	0.918173442	-0.068874516	0.685441053	0.851581182	0.120435767	0.477686151	0.718696015	-0.023145413	0.891841905	0.954612321	-0.013075149	0.938777532	0.975179979	-0.095896691	0.572346024	0.783658035	-0.219018158	0.192783455	0.447095714	0.152894811	0.366297767	0.628709967	-0.042292816	0.803717748	0.914355267	-0.144892898	0.392204018	0.650794319	-0.021162064	0.90106234	0.958904591	-0.143005064	0.39846712	0.656139447	-0.136971228	0.418867404	0.673099842	0.002406168	0.988723237	0.995612088
ZMYM3	ZMYM3	9203	turquoise	Sensory_perception	-0.031904011	0.851306803	-0.026249088	0.877441628	0.044346428	0.794386742	0.909813884	-0.072155198	0.671279492	0.843709629	0.206969279	0.219035818	0.479048535	-0.02716724	0.873188847	0.946175341	-0.112660833	0.506762741	0.739508099	0.117969132	0.48681516	0.725193605	0.183832904	0.27608903	0.542564168	-0.058022458	0.733020221	0.877900002	0.360798566	0.028248773	0.145951899	0.166726443	0.323998365	0.590512556	-0.137809392	0.415998969	0.670840605	-0.135262355	0.424749997	0.677737223	-0.131896136	0.436471782	0.686982677	-0.018710626	0.912476426	0.963936651	0.176804736	0.295180821	0.562088639	-0.125735652	0.458378218	0.704041685	0.093776775	0.580905514	0.789129566	-0.050569629	0.766286695	0.895340104	-0.018527243	0.913330992	0.964247545	0.137467922	0.417166235	0.671766635
SERPINA3	SERPINA3	12	turquoise	Sensory_perception	-0.001839561	0.991378587	0.026134978	0.877970411	0.040998956	0.80961052	0.917043605	0.080407888	0.636154564	0.823191089	-0.169593497	0.315627833	0.582727341	-0.260538485	0.119367165	0.341917574	-0.055987388	0.742059332	0.882640367	0.395001023	0.015540245	0.100632323	0.57923182	0.000172446	0.005283537	0.275729588	0.098569464	0.306563119	-0.195955507	0.245092771	0.509150258	0.465142161	0.003722349	0.040360936	-0.47577575	0.002917812	0.034665343	-0.486717398	0.002252633	0.029287315	0.001379573	0.993534344	0.997571675	-0.071799733	0.672808634	0.844556986	-0.133396997	0.431223638	0.682873046	-0.444695007	0.005822174	0.05386656	0.116839039	0.491027532	0.728134121	0.037089618	0.827476815	0.92517645	0.530490375	0.000731584	0.013903972	-0.35512479	0.031017134	0.154414687
COPS7A	COPS7A	50813	turquoise	Sensory_perception	0.101876661	0.548515167	0.026128573	0.878000094	-0.130116891	0.442738701	0.691846078	-0.146907225	0.385584654	0.645287839	0.072192367	0.671119674	0.843621653	-0.119141722	0.482464204	0.722092851	-0.137800367	0.416029798	0.67086941	-0.031569293	0.85284968	0.937202395	0.111021259	0.513005887	0.74382849	-0.017339967	0.918865999	0.966787537	-0.008074249	0.962171526	0.985075386	-0.006588287	0.969129673	0.9879559	-0.124656801	0.462274278	0.707037965	-0.03845346	0.821233653	0.922384801	0.035988167	0.832526491	0.927543199	-0.040677958	0.811074089	0.91766433	-0.112368816	0.507871879	0.740251256	-0.099267864	0.558853717	0.774829608	-0.029327595	0.863196334	0.941890662	-0.224099975	0.182403073	0.433706261	-0.119114817	0.482563809	0.722169398	0.012755934	0.940269505	0.975832317
MEDAG	MEDAG	84935	turquoise	Sensory_perception	0.153146751	0.365499071	0.025968641	0.878741308	0.090449151	0.594455579	0.797422986	-0.018576998	0.913099126	0.964146332	0.013043225	0.938926732	0.975240028	-0.013298981	0.937731492	0.974767177	-0.156859752	0.353849055	0.617579697	0.212488137	0.206722107	0.464305552	0.200187153	0.234845964	0.497500807	-0.230829369	0.169275955	0.416041438	0.101531339	0.549878457	0.768913602	-0.035233492	0.835990182	0.929270853	-0.191010647	0.257441446	0.522845833	-0.028252465	0.868166727	0.943901716	-0.143193646	0.397838901	0.655639157	-0.128938685	0.446915549	0.695194202	-0.035692498	0.83388314	0.928295093	0.138752772	0.412783763	0.668238339	-0.226763561	0.177123515	0.42672217	0.209644639	0.213005098	0.471857125	-0.129162095	0.446121897	0.694545322	-0.192297513	0.254188784	0.519274803
SPRYD7	SPRYD7	57213	turquoise	Sensory_perception	-0.037858813	0.823954419	-0.025890219	0.879104796	0.07977142	0.638837043	0.824768655	0.239110081	0.154070423	0.395076426	-0.25293761	0.130932545	0.360346911	-0.085545237	0.614671778	0.810274646	0.037364479	0.826217752	0.924632816	0.223643109	0.183319729	0.434850669	0.337518975	0.041055617	0.182973938	0.269213825	0.107122015	0.321515631	-0.102300822	0.546842813	0.76676314	0.344356024	0.036883389	0.171406033	-0.229014003	0.172748452	0.420780901	-0.484981058	0.002348375	0.030081433	-0.008570837	0.959846796	0.984135781	-0.280014961	0.093235449	0.29714327	0.067714981	0.690472056	0.854320956	-0.306630475	0.064908102	0.240770152	0.127295086	0.452777894	0.699898668	0.236906826	0.158015512	0.400572466	0.383079685	0.019269756	0.114990909	-0.267715668	0.109165669	0.324939692
ZNF750	ZNF750	79755	turquoise	Sensory_perception	0.109176758	0.520074859	0.025885884	0.879124892	0.135764622	0.423016227	0.676447053	-0.056696767	0.738904569	0.880982086	0.173009423	0.305833899	0.572703127	-0.123993813	0.464677268	0.709018793	0.054423259	0.749029953	0.886438443	0.092871039	0.584579946	0.791407404	0.456332938	0.004528444	0.045883931	0.175715057	0.298214808	0.565223936	-0.25155683	0.133119762	0.363827398	0.616817998	4.79029440979916e-05	0.002183699	-0.16619892	0.32555342	0.59200696	-0.27147698	0.104089959	0.316254084	0.297739889	0.073492821	0.258928377	-0.122811536	0.468978852	0.712021439	0.133981342	0.429189834	0.681257885	-0.387109557	0.017933279	0.110103935	0.517124096	0.001047971	0.017682638	0.074500077	0.661225102	0.837837412	0.196543312	0.243651766	0.507585763	0.190126811	0.259691345	0.525294581
AADACL3	AADACL3	126767	turquoise	Sensory_perception	-0.055083602	0.746084671	-0.025871715	0.87919057	0.060632654	0.721478373	0.87170604	-0.038822382	0.819546705	0.921571471	-0.221287892	0.188097047	0.441032727	-0.038784621	0.819719337	0.921693479	-0.057533094	0.735190637	0.879116505	0.02717062	0.873173197	0.946174753	0.015629523	0.926846535	0.970451191	-0.086207211	0.611925963	0.808510866	-0.196537112	0.243666933	0.507599914	-0.273016359	0.102065139	0.312742827	-0.153399957	0.364697408	0.62727004	0.113807392	0.502419702	0.736428663	-0.01822457	0.914741664	0.965017388	0.157027092	0.353329347	0.617117142	-0.223120718	0.18437185	0.436170362	0.010714155	0.94981705	0.979681064	-0.361934055	0.027719961	0.14423367	-0.180906982	0.283936944	0.550713782	0.039261774	0.817538571	0.920585824	-0.3247071	0.04989988	0.205783633
FOSL1	FOSL1	8061	turquoise	Sensory_perception	0.058918613	0.729050914	0.025748606	0.879761242	-0.266773237	0.110466272	0.327171507	-0.097071821	0.567626083	0.780367466	0.116121277	0.493712649	0.730073636	-0.147094526	0.384972494	0.644830276	-0.06689632	0.694031981	0.85625345	0.349095363	0.034199142	0.163754314	0.612341823	5.62786445231002e-05	0.002449409	8.23381397246964e-05	0.999614101	0.999826666	0.110554867	0.514788782	0.745127305	0.377356015	0.021310199	0.122493952	-0.336302521	0.041836523	0.1850895	-0.417859231	0.010069275	0.076348119	0.055471616	0.744355691	0.883904659	0.058561007	0.73063402	0.87655075	0.173148495	0.305439288	0.572272835	-0.308777915	0.062958166	0.23640382	0.112593995	0.507016499	0.739683793	0.278665435	0.094890743	0.300027319	0.374037005	0.022573672	0.12696617	-0.142948043	0.398657185	0.656261009
PPP1R12B	PPP1R12B	4660	turquoise	Sensory_perception	-0.129898033	0.443512955	-0.025642259	0.880254261	-0.033557981	0.843690971	0.932998129	0.294083156	0.077271375	0.266520516	-0.214861252	0.201577907	0.45804565	-0.101434202	0.550262233	0.769158513	0.127627075	0.451590429	0.698910855	0.130427085	0.441642599	0.690980534	0.437417162	0.006783654	0.059366442	0.471269553	0.00323804	0.037067254	-0.380653021	0.020113963	0.118123989	0.268862613	0.107598487	0.322299616	-0.208283207	0.216059511	0.475443766	-0.475283796	0.002951373	0.034890016	0.087100236	0.608230022	0.806156789	-0.052621899	0.757082142	0.89072538	-0.230786914	0.169356588	0.416152633	-0.392228037	0.016348511	0.103790516	-0.00347797	0.983700687	0.993576779	0.047104272	0.781900273	0.903628535	0.179681399	0.287266696	0.553947197	-0.365738279	0.026007423	0.138769912
H2BC15	H2BC15	8341	turquoise	Sensory_perception	-0.026716656	0.875275473	-0.025442631	0.881179849	-0.138123231	0.414927784	0.670007832	-0.120637282	0.476944323	0.718125031	-0.120176563	0.478641231	0.719311772	0.002185626	0.98975677	0.996098162	-0.067932044	0.689529256	0.85383365	0.233336469	0.16456301	0.40963301	0.027472633	0.87177507	0.945557703	-0.180357148	0.285427669	0.552183137	0.014626662	0.931528976	0.972239248	-0.195386054	0.246494232	0.510790101	-0.235680968	0.160241921	0.403899852	0.006108597	0.971376367	0.988813425	-0.170371294	0.313380651	0.580542324	0.141403571	0.403825127	0.660608689	0.055570482	0.743915343	0.883697442	-0.057763513	0.734168436	0.878541551	-0.23802984	0.15599563	0.397758356	0.012619507	0.940907207	0.976138097	0.453467455	0.004821342	0.047757447	-0.201733301	0.231175468	0.493332757
SDR42E1	SDR42E1	93517	turquoise	Sensory_perception	0.020747261	0.902992383	0.025401181	0.881372054	0.040591963	0.811466286	0.917827083	0.056192593	0.741146311	0.882152501	-0.11297745	0.50556155	0.738652537	-0.178076864	0.29166395	0.558665924	0.058126035	0.7325611	0.877718882	0.200004507	0.235282149	0.497981501	0.488258345	0.002170545	0.028578782	0.305796407	0.065678181	0.242478386	-0.197482657	0.241360795	0.504815963	0.46401946	0.003817598	0.041025742	-0.310088075	0.061791438	0.233705336	-0.443439168	0.005979166	0.054752402	0.229433657	0.171941233	0.419705205	-0.068604565	0.686611138	0.852235354	-0.004738559	0.977794269	0.991250882	-0.357041742	0.030057937	0.151528504	0.250424649	0.134933273	0.36658075	0.046012525	0.786837048	0.906041183	0.331340423	0.0451474	0.193913972	-0.128706274	0.447741991	0.69588641
DPPA3	DPPA3	359787	turquoise	Sensory_perception	0.034246849	0.840523104	0.025335518	0.881676546	-0.003379839	0.98416051	0.993766332	0.090770106	0.593142652	0.796584021	-0.127137222	0.453343139	0.700238414	-0.203687553	0.226592183	0.487978538	0.117278912	0.489385703	0.726976136	0.059928767	0.724584997	0.873268734	0.422189541	0.00924398	0.072366324	0.343896309	0.03715264	0.172120847	-0.262798863	0.11608015	0.336432163	0.55129992	0.000405566	0.009387128	-0.241831643	0.149296707	0.388006171	-0.515752738	0.00108644	0.018104994	0.332208139	0.04455367	0.192405215	0.138500655	0.413641641	0.66895761	0.009731065	0.954416608	0.981724253	-0.362745455	0.027347103	0.143079231	0.33591554	0.042087452	0.185803032	0.109020443	0.520676129	0.749430631	0.057718343	0.734368783	0.878669451	-0.076337928	0.653385299	0.833208258
NMRAL1	NMRAL1	57407	turquoise	Sensory_perception	0.011475607	0.946255552	-0.025275448	0.881955122	-0.047720236	0.779118628	0.902148371	-0.033629107	0.843363777	0.932839969	-0.026936896	0.874255451	0.946717588	-0.213354599	0.204833421	0.461947033	0.003426706	0.983940899	0.993691042	0.346089384	0.03588243	0.168489937	0.480546627	0.002609227	0.032198384	0.199563893	0.23633666	0.499195255	-0.328577479	0.047080538	0.198841047	0.481683056	0.002540073	0.031631702	-0.327477789	0.047868238	0.200799615	-0.295449695	0.075841989	0.263604177	0.115655403	0.495459478	0.731373312	-0.018929991	0.911454305	0.963479203	-0.053095971	0.754960526	0.889548085	-0.416898198	0.010260704	0.077289891	0.244906145	0.144034815	0.380098402	0.091351137	0.590769068	0.795127375	0.570007483	0.000230672	0.006452424	-0.167246166	0.322470835	0.589013818
CHI3L2	CHI3L2	1117	turquoise	Sensory_perception	0.124596591	0.462492234	0.025263641	0.882009876	-0.000601777	0.997179623	0.99886495	0.040235762	0.813091287	0.918480237	0.249636236	0.136206883	0.368579262	0.120014135	0.479240233	0.719798006	0.124836187	0.461625237	0.706576408	0.34711534	0.035300484	0.166908564	0.499433198	0.001649695	0.023864268	-0.114916072	0.498238121	0.73327835	0.15049479	0.373958386	0.635285407	0.3551981	0.030979995	0.154330257	-0.295687227	0.075595652	0.263106864	-0.280654775	0.092458455	0.295691601	0.094608865	0.577538995	0.787069156	-0.338289971	0.040566818	0.181631315	0.374208161	0.022507029	0.126781165	-0.180404719	0.285298493	0.552040571	0.151333249	0.371271409	0.633056527	0.330834145	0.045496754	0.194722645	-0.039030604	0.818594934	0.921141842	-0.003096993	0.985485915	0.994190365
GSDMC	GSDMC	56169	turquoise	Sensory_perception	-0.034594636	0.838924685	0.025224915	0.882189478	0.195302532	0.246700234	0.510998474	0.313516769	0.058818984	0.226904923	-0.428583003	0.00813129	0.066796796	-0.100003605	0.555928864	0.772920144	-0.040470996	0.812018053	0.918062607	0.330045899	0.046045012	0.19618146	0.39753569	0.014831113	0.097777706	0.280195374	0.093015849	0.296735849	-0.208794947	0.214907888	0.474119464	0.110754107	0.514026764	0.744615922	-0.400659227	0.013994912	0.094386663	-0.443105544	0.006021479	0.054988058	-0.175857309	0.297817611	0.564844013	0.03258401	0.84817405	0.935017821	-0.220932666	0.188825138	0.442010999	-0.128187137	0.449591009	0.697357761	-0.319467191	0.053930795	0.215643159	0.276538991	0.097544554	0.304800959	0.405556072	0.012764189	0.088953659	-0.580219021	0.000167073	0.005171927
ARMC10	ARMC10	83787	turquoise	Sensory_perception	0.057095043	0.737135186	0.025140981	0.882578761	0.09528928	0.574792676	0.785276941	0.281912323	0.09094578	0.292964856	0.065545301	0.699920959	0.85950178	0.314790442	0.05774416	0.224550014	0.382909608	0.019327943	0.115169137	0.164657493	0.330123854	0.596439932	0.189822452	0.260469126	0.526128354	-0.032604266	0.848080765	0.934966352	0.165167924	0.328606014	0.595044002	0.09891972	0.56024021	0.775662783	-0.102337254	0.546699283	0.766703403	-0.125852137	0.45795861	0.703719108	0.305578212	0.06588082	0.242870756	-0.317047726	0.055877687	0.220174732	0.396521682	0.015111463	0.09895298	0.207112528	0.218709969	0.478680528	-0.057860502	0.733738298	0.878331309	0.446870004	0.005558676	0.052288181	-0.347060435	0.035331431	0.167006051	-0.038337031	0.821766205	0.922614048
DHX30	DHX30	22907	turquoise	Sensory_perception	-0.02624084	0.877479848	-0.025124488	0.882655259	0.04777922	0.778852406	0.901939118	0.11481561	0.498616302	0.733548087	0.060612896	0.721565518	0.871720892	0.175587105	0.298572366	0.565573922	-0.006835931	0.96796989	0.987595828	0.137516702	0.416999375	0.671633286	0.157988148	0.350353551	0.614438676	-0.105662865	0.533673281	0.758012154	0.239757202	0.152925425	0.393438426	-0.132908437	0.43292816	0.684202095	-0.116114991	0.493736201	0.730087597	-0.063402536	0.709296466	0.864820389	-0.11958387	0.480828855	0.720931216	-0.154270643	0.3619488	0.624747463	0.141775101	0.402578463	0.659609406	0.174941739	0.300379992	0.56723874	-0.29801921	0.073210245	0.258351504	0.202153506	0.230184691	0.492171215	-0.201854661	0.230889024	0.493004865	-0.159108487	0.346903808	0.611347747
PAQR6	PAQR6	79957	turquoise	Sensory_perception	0.047702887	0.77919694	0.025103105	0.882754438	0.105925283	0.532651844	0.757426191	0.171182804	0.311046832	0.57801891	0.091894322	0.588553883	0.79386077	0.007028585	0.967067681	0.98717756	-0.06975887	0.681612941	0.849530441	0.279769061	0.093535401	0.297586979	0.284907938	0.087419113	0.286179367	0.123216463	0.467503203	0.711047621	0.299538966	0.071687641	0.255115108	0.390666256	0.01681908	0.105735928	-0.166980881	0.323249976	0.589774871	-0.327395159	0.04792785	0.200932389	-0.180554914	0.284890897	0.551688348	-0.323950667	0.050466391	0.207202984	0.289657188	0.082045335	0.276101561	-0.155209051	0.359000348	0.62215974	0.215601154	0.199992438	0.455961793	0.275008526	0.099489417	0.308215481	0.142679385	0.399553391	0.656987417	0.010850837	0.949177681	0.979464152
SETSIP	SETSIP	646817	turquoise	Sensory_perception	0.060626835	0.721504038	0.024855121	0.883904767	-0.077796669	0.647188579	0.829572724	0.256251205	0.125792536	0.352031126	-0.28481451	0.087527485	0.286400044	-0.110943558	0.513302704	0.744052049	0.278101611	0.095588947	0.301364983	0.492839827	0.001941761	0.026525165	0.57345744	0.0002071	0.005997632	0.258038167	0.123083799	0.347845519	-0.044846342	0.792119481	0.908587636	0.443281857	0.005999085	0.05486102	-0.544438233	0.000494747	0.010728499	-0.613798588	5.34177120047544e-05	0.002361443	0.302196335	0.069085024	0.249749105	-0.354978288	0.031091461	0.154641356	0.10343328	0.542389702	0.763779661	-0.208488605	0.215596773	0.474942608	0.011970396	0.94394185	0.977443959	0.335983915	0.042043027	0.185682381	0.408275052	0.012121278	0.086044621	-0.436128037	0.006967461	0.060417913
RAB3D	RAB3D	9545	turquoise	Sensory_perception	-0.0475913	0.779700673	0.024678093	0.884726098	0.01556433	0.927150856	0.970575944	0.076472736	0.652811668	0.832872445	-0.079412921	0.640349982	0.825563409	0.085116818	0.616451583	0.811390662	0.259585897	0.120773107	0.3441877	0.133994302	0.429144786	0.68122786	0.177500487	0.293254027	0.560243687	0.032550155	0.848329965	0.935091744	0.028934727	0.865011998	0.942655551	0.028623689	0.86644996	0.94315988	-0.16550585	0.327603525	0.59397296	-0.067871742	0.689791126	0.853996913	0.364963093	0.026349101	0.139845979	-0.132575895	0.434090483	0.685177415	0.067852137	0.689876273	0.854030347	0.096344745	0.570544301	0.782400268	-0.102166482	0.547372219	0.767046604	0.12409384	0.464314295	0.708736669	0.005085588	0.976168475	0.990589155	-0.10040206	0.554347842	0.771906977
GASK1A	GASK1A	729085	turquoise	Sensory_perception	0.113868769	0.502187743	-0.024651937	0.884847461	-0.221788841	0.187073643	0.43968739	-0.199061297	0.237543404	0.500480333	0.175229267	0.299573787	0.566542135	-0.296180638	0.075085945	0.262043142	-0.153736399	0.363633842	0.626262861	0.381813992	0.019706304	0.116643499	0.620817965	4.13917129188602e-05	0.001966681	-0.02353018	0.890054732	0.953844468	0.098864863	0.560458827	0.775803535	0.549980139	0.000421511	0.009629545	-0.427118112	0.008375553	0.068019328	-0.517197007	0.00104596	0.017663681	0.04997437	0.768962442	0.896725961	-0.122122678	0.471494866	0.714054697	0.0881887	0.603738138	0.803515781	-0.436443104	0.006922147	0.060151138	0.261327325	0.118212216	0.339942876	0.056103391	0.741543158	0.882390478	0.27129552	0.104330638	0.316706203	-0.09970433	0.557117734	0.773778051
NDN	NDN	4692	turquoise	Sensory_perception	0.049477934	0.771195988	0.024543639	0.885349985	0.004331349	0.979702114	0.991987885	0.07070477	0.677527074	0.847234397	-0.120769845	0.476456652	0.717784186	0.011496703	0.946156898	0.978273148	0.04452768	0.793564514	0.909352229	0.099189122	0.55916717	0.775041369	0.025767038	0.879675795	0.949197368	-0.060699476	0.721183682	0.871566545	0.1380323	0.415237986	0.670281954	-0.19642451	0.24394255	0.507878266	-0.079675445	0.639241937	0.824981404	0.044721962	0.792683426	0.908842877	0.077759425	0.647346501	0.829664158	-0.163366725	0.33398147	0.599925336	-0.183865277	0.276002997	0.542469271	0.312073899	0.060055712	0.22983879	-0.361124831	0.028095983	0.145458801	0.102072734	0.547741804	0.767360569	-0.229078557	0.172624104	0.420637823	-0.217013041	0.196991245	0.452361016
SLC26A6	SLC26A6	65010	turquoise	Sensory_perception	0.040110493	0.813662953	-0.024528004	0.885422539	0.173566693	0.304254618	0.571137074	0.335530308	0.042338455	0.186439678	-0.230279098	0.170323201	0.417429561	-0.083679253	0.62243947	0.81489953	0.134363679	0.427862004	0.680155936	0.285939661	0.086229236	0.284006803	0.39576128	0.015324612	0.099826747	0.264752131	0.113294923	0.331801984	-0.115039632	0.497773194	0.732965177	0.49504234	0.001839515	0.025604358	-0.416804025	0.010279628	0.077379715	-0.539280787	0.000572872	0.011818342	0.105226174	0.535375151	0.759165851	-0.512587289	0.001180037	0.019111972	0.097406321	0.566285818	0.779348828	-0.21753436	0.19589111	0.450983626	0.137441886	0.417255311	0.671832186	0.367929498	0.025061356	0.135578307	0.119271275	0.481984734	0.721807403	-0.327452287	0.04788663	0.200834433
PLCH2	PLCH2	9651	turquoise	Sensory_perception	-0.04596419	0.787055808	-0.024501455	0.885545739	0.390886707	0.016751976	0.105466799	0.355820565	0.030666121	0.153369142	-0.037327024	0.826389299	0.924698698	0.238064677	0.155933274	0.397723207	0.231321568	0.168343147	0.4147457	0.031799368	0.851789094	0.936640787	0.251078047	0.133884455	0.365026542	0.210206483	0.211753318	0.470288225	-0.001219409	0.994284973	0.997861068	0.248896448	0.137409992	0.370331354	-0.097178792	0.567197317	0.78007648	-0.173032825	0.305767474	0.572622308	0.157332841	0.352380978	0.616260556	-0.298354052	0.072872622	0.25767324	0.193286382	0.251707999	0.516605046	0.004630347	0.978301249	0.991422399	0.097908562	0.564276189	0.778213485	0.368526618	0.024808546	0.134786899	-0.208346754	0.215916274	0.475282196	0.00413687	0.980613322	0.992350006
IGFBP6	IGFBP6	3489	turquoise	Sensory_perception	0.023646894	0.889512725	-0.024460588	0.885735386	0.11451102	0.499763792	0.734423827	0.088265642	0.603421151	0.803298345	-0.20190203	0.230777285	0.492891096	-0.300784482	0.070458385	0.25260306	-0.051833122	0.760616029	0.89250752	0.206162436	0.220877366	0.481263886	0.354050493	0.031565577	0.156060366	0.240432051	0.151737972	0.391766518	-0.179695321	0.287228729	0.553903963	0.364890519	0.026381279	0.139959332	-0.281450682	0.09149885	0.293918345	-0.335430855	0.042403451	0.186608364	0.08486782	0.617487003	0.812007947	-0.126922426	0.454112842	0.70078139	-0.244548236	0.14464027	0.381008724	-0.191077417	0.257272004	0.52266994	0.070853932	0.676883583	0.846849196	-0.016906084	0.920889689	0.967629131	0.24248886	0.148160287	0.386276581	-0.282605165	0.090120548	0.291383614
RPUSD2	RPUSD2	27079	turquoise	Sensory_perception	0.041590179	0.806916544	0.024293727	0.886509791	0.015514812	0.927382012	0.9706273	-0.19388542	0.250213067	0.514879378	0.120372488	0.477919221	0.718825121	-0.131998454	0.436112887	0.686727153	-0.102842832	0.544709334	0.765283196	0.245050016	0.143791959	0.379782944	0.280900241	0.092161682	0.295119445	-0.065532677	0.699976068	0.85953696	0.031151956	0.854774137	0.938021257	0.192688386	0.253206261	0.518239686	-0.255116621	0.127535277	0.35493167	-0.167163658	0.322713036	0.589248193	-0.070515131	0.67834551	0.8476721	0.277082526	0.096860886	0.303603456	-0.058388275	0.73139909	0.877012776	-0.201457981	0.231826199	0.494035485	0.045731339	0.788109883	0.906707343	-0.058501438	0.730897838	0.876684104	0.209418237	0.213510958	0.472481459	-0.016634508	0.922156605	0.968239495
ELF2	ELF2	1998	turquoise	Sensory_perception	0.047771452	0.778887464	0.024284146	0.886554259	0.089717724	0.597452361	0.799504067	0.067587509	0.691025935	0.854590696	-0.013714295	0.935790867	0.973978788	0.055801735	0.742885659	0.883172508	-0.058027071	0.732999772	0.877900002	0.33494883	0.042719615	0.187425836	0.09180933	0.588900251	0.794035915	-0.171721693	0.309503117	0.57651733	0.17457329	0.301415115	0.568239449	-0.081763132	0.630457925	0.819582947	-0.206653118	0.219756166	0.479936855	0.002928387	0.986276011	0.994494913	-0.276582176	0.097490102	0.304697054	-0.089993733	0.596320734	0.798766518	-0.004716731	0.977896533	0.991280847	0.088993014	0.600428077	0.801466898	-0.298426813	0.072799418	0.257530553	0.132540188	0.434215392	0.685247722	0.055896397	0.742464291	0.882896671	-0.267324549	0.10970402	0.325826091
UHRF1BP1L	UHRF1BP1L	23074	turquoise	Sensory_perception	0.059534492	0.726327039	-0.024064476	0.887573915	-0.091124995	0.591692391	0.795658859	-0.027170658	0.873173021	0.946174753	0.213213797	0.205139517	0.462314928	-0.08373386	0.622211577	0.814737887	-0.237726209	0.156539891	0.398489263	0.312936322	0.059314049	0.228059056	0.343804257	0.037206746	0.172284902	-0.121613754	0.473358243	0.715395494	0.312032804	0.060091236	0.22990672	0.216942009	0.197141478	0.452561387	-0.181009381	0.283659875	0.550418435	-0.254089866	0.129127813	0.357438088	-0.308176256	0.063499759	0.237685383	-0.346298365	0.035763261	0.168159284	0.109125642	0.520271443	0.749144444	-0.122957732	0.468445797	0.71173388	0.019133481	0.91050628	0.963012223	0.211324938	0.209276572	0.467452225	0.105980861	0.532435635	0.757284205	-0.095103117	0.575543489	0.785815093
ALG1L	ALG1L	650368, 200810, 56052	turquoise	Sensory_perception	-0.020836062	0.902579152	-0.024044655	0.887665929	0.045474642	0.789272335	0.907257953	0.021143618	0.901148158	0.958940346	-0.018592188	0.913028336	0.964109182	-0.048401742	0.776044156	0.900305045	0.157513306	0.351821939	0.615778249	0.210901018	0.210212943	0.468480823	0.47823475	0.002755003	0.033352159	0.081142735	0.633063124	0.821265245	-0.31838003	0.054798803	0.217727423	0.414127315	0.010830063	0.080035778	-0.318900666	0.054381738	0.216762795	-0.270393171	0.105533749	0.318921814	0.240362084	0.151860773	0.391954485	0.094781613	0.576841183	0.78664446	0.108664003	0.522048469	0.750391375	-0.393373461	0.016010464	0.102448913	0.223145103	0.184322642	0.436135402	0.194197807	0.249435846	0.513927549	0.236242407	0.159219436	0.402392634	-0.108479562	0.522759283	0.750895751
RTL10	RTL10	79680	turquoise	Sensory_perception	-0.003620603	0.983032338	0.024040696	0.887684307	-0.164114684	0.33174273	0.597815625	0.017135038	0.919821757	0.967206265	0.030904514	0.855915549	0.938489381	0.080784455	0.634569618	0.822196132	0.004738317	0.977795402	0.991250882	0.150681107	0.373360312	0.634898068	0.091567038	0.589888154	0.794618325	-0.078199363	0.645482028	0.828514161	0.183689029	0.27647159	0.542960806	-0.138407472	0.413958972	0.669183176	-0.133043427	0.432456826	0.683838001	-0.13727016	0.417843101	0.67224305	-0.128801194	0.447404359	0.695632491	-0.157944264	0.3504891	0.614543083	0.077435958	0.648718723	0.830460122	0.038678179	0.820206	0.921927734	-0.243671647	0.146131024	0.383264463	0.104945863	0.536468952	0.759918594	0.088499477	0.602458243	0.802679207	-0.147838867	0.382545364	0.642870956
GPR34	GPR34	2857	turquoise	Sensory_perception	-0.030915107	0.855866681	0.023905547	0.888311737	-0.21933185	0.192130924	0.446214417	-0.036266725	0.831248788	0.927035481	-0.131895412	0.436474324	0.686982677	-0.213006847	0.205589992	0.462857004	-0.057984499	0.733188503	0.877975081	0.403561563	0.013253938	0.091196172	0.44856961	0.005359993	0.051063533	0.05920697	0.72777518	0.875003783	-0.038467646	0.821168769	0.922371943	0.256800406	0.124955354	0.350736172	-0.438741231	0.006599218	0.05831259	-0.377415855	0.021287972	0.122401223	-0.061449238	0.717879863	0.869711201	0.344209389	0.036969099	0.171657291	0.004291112	0.979890638	0.992093348	-0.347386274	0.035148096	0.166505587	-0.015236392	0.928681817	0.971154334	0.109416911	0.519151773	0.748306234	0.518024111	0.001023384	0.01741544	-0.309909355	0.061949577	0.234092396
GSTCD	GSTCD	79807	turquoise	Sensory_perception	0.093468729	0.582154046	-0.023727138	0.889140104	-0.091433959	0.590431073	0.794942548	0.130621234	0.440957309	0.690437751	-0.021067014	0.90150455	0.959125873	0.109815295	0.51762227	0.747251591	0.375269477	0.022097421	0.125289973	0.369192647	0.024529055	0.133809893	0.512663722	0.001177696	0.019089589	-0.038409913	0.821432829	0.922485753	-0.084266516	0.61999043	0.813451693	0.324336386	0.050176876	0.206476392	-0.389433453	0.017198507	0.107249701	-0.300606067	0.07063345	0.252894243	0.493958175	0.001889238	0.026042835	-0.10288644	0.544537857	0.765184211	0.327751878	0.047670927	0.20029671	-0.063095418	0.710643733	0.865565988	0.070761394	0.67728277	0.847090532	0.457806721	0.004383894	0.044936253	0.074305526	0.66205711	0.838362839	-0.123081255	0.467995658	0.711395852
LZTS3	LZTS3	9762	turquoise	Sensory_perception	0.128602824	0.448110118	0.023504	0.890176319	-0.187305835	0.266959319	0.533127294	-0.280663034	0.092448457	0.295679531	0.193355661	0.251534807	0.516426735	-0.205367623	0.22270181	0.483409325	-0.133688569	0.430208158	0.682055796	0.213746426	0.203983283	0.460884585	0.49774467	0.001720548	0.024522662	-0.004982937	0.976649374	0.99075043	-0.110781868	0.513920635	0.744516381	0.354291706	0.031441747	0.155698098	-0.29992968	0.071300233	0.254272333	-0.293207358	0.07819843	0.268365575	0.096927051	0.568206591	0.780787876	0.030951692	0.8556979	0.938382174	0.065342524	0.700806348	0.859971863	-0.412882162	0.011094529	0.081286776	0.220335366	0.190053877	0.443532471	-0.101966239	0.548161781	0.76767672	0.33730485	0.041192212	0.183350797	0.03738327	0.826131689	0.924578915
COP1	COP1	64326	turquoise	Sensory_perception	-0.000245211	0.998850756	-0.023450049	0.890426884	-0.284033669	0.088437282	0.288172627	-0.150852198	0.37281161	0.634415378	0.320012007	0.053499951	0.214627011	-0.064309105	0.705324607	0.862621797	-0.051811945	0.760710975	0.892547119	0.279680236	0.093643932	0.297788441	0.385778547	0.018365835	0.11180444	-0.017732919	0.917033654	0.96604543	0.29498366	0.07632712	0.264601028	0.312496351	0.059691501	0.228898674	-0.130127379	0.442701617	0.691834097	-0.245751735	0.142611758	0.378101806	0.000453238	0.997875785	0.999169646	-0.197592836	0.241093033	0.504479088	0.292318819	0.079147796	0.270303948	-0.281417783	0.091538364	0.293980046	0.243238027	0.146872594	0.384375879	0.11996697	0.47941424	0.719917249	0.290571485	0.081040871	0.27394843	0.135591291	0.423614097	0.676964023
ZBTB3	ZBTB3	79842	turquoise	Sensory_perception	0.121286069	0.474560077	0.023436741	0.890488692	0.03640821	0.830599984	0.926709863	0.006706338	0.968576798	0.987798197	0.106942438	0.528701638	0.754709584	0.029842602	0.860817244	0.9407953	0.069354554	0.683362143	0.850459362	0.422546442	0.009178612	0.072012869	0.479349231	0.002683864	0.032790956	-0.090510151	0.59420595	0.797281277	0.13471576	0.426641282	0.679232308	0.310766257	0.06119426	0.232285519	-0.399278388	0.014359534	0.095873523	-0.259114976	0.121472707	0.345295402	0.122192973	0.471237794	0.713855581	-0.190670806	0.258305012	0.523884054	0.241131255	0.150514765	0.389880744	-0.127738277	0.451193056	0.698600661	0.040742155	0.810781335	0.917547667	0.296589733	0.074665377	0.261179997	0.115229472	0.497059298	0.732492902	-0.085641605	0.614271728	0.809965047
BIVM	BIVM	54841	turquoise	Sensory_perception	0.037400001	0.826055068	0.023434662	0.890498345	-0.04280905	0.801369558	0.913067797	0.115450921	0.496227196	0.731988662	-0.09847556	0.562011401	0.77686713	0.065383581	0.700627048	0.859868541	-0.007671758	0.964055973	0.985869333	0.314290068	0.058164537	0.225449348	0.307227861	0.064360938	0.239560021	-0.106846515	0.529073553	0.754902412	0.154645981	0.36076776	0.623807567	-0.079907146	0.638264629	0.824376657	-0.40368035	0.013224331	0.091079668	-0.20744	0.217966323	0.477782475	-0.119179417	0.48232467	0.722024535	-0.172893058	0.306164326	0.573061917	-0.004858418	0.977232733	0.990965283	0.113712874	0.502777012	0.736701907	-0.379764089	0.020430834	0.119285554	0.301284463	0.069969607	0.251523461	0.089691415	0.597560273	0.799591911	-0.358387176	0.029399381	0.149502089
ADGRG3	ADGRG3	222487	turquoise	Sensory_perception	0.059276355	0.727468313	-0.023398163	0.890667867	-0.009920781	0.953528873	0.981322644	0.277779153	0.095990022	0.302063202	-0.107219254	0.527629075	0.754097286	0.06275106	0.712155392	0.866415538	0.281521989	0.091413252	0.293808205	0.214462301	0.202436409	0.45905034	0.23577643	0.160067734	0.403656667	0.053263025	0.754213326	0.889169856	0.03034405	0.858501954	0.939681684	0.260350788	0.119643217	0.342366696	-0.226648515	0.177349275	0.427036489	-0.193255	0.251786478	0.516676087	0.270038144	0.106009984	0.319655203	-0.17575595	0.298100593	0.565160425	0.198654415	0.238523382	0.501568765	0.052972479	0.755513018	0.88983601	0.071167756	0.675530474	0.846040093	0.399464776	0.014309854	0.095677637	-0.135523019	0.42384972	0.677152915	-0.168059103	0.32009054	0.586870466
LRRC14	LRRC14	9684	turquoise	Sensory_perception	0.028230995	0.868266036	-0.023397334	0.890671721	-0.087168969	0.607945952	0.80596836	0.003888685	0.981776194	0.992774617	0.049230799	0.772308564	0.898441153	-0.056053264	0.741766191	0.882501889	-0.010736085	0.949714464	0.979643601	0.361610075	0.027870003	0.144740291	0.349669661	0.033885009	0.162825787	-0.082901342	0.625689724	0.81686524	0.217660033	0.195626549	0.450685133	0.105806589	0.533113731	0.757712313	-0.463763204	0.003839633	0.041182137	-0.186201626	0.269840284	0.536009103	-0.045564443	0.78886562	0.907005254	0.075501237	0.656949936	0.835408251	-0.052496492	0.757643668	0.890993475	-0.029525228	0.86228322	0.941481185	-0.196900044	0.242780017	0.506505515	0.099829866	0.556618899	0.773420011	-0.006228195	0.970816193	0.988608859	-0.23553145	0.160515022	0.404266163
TNRC6C	TNRC6C	57690	turquoise	Sensory_perception	-0.093167672	0.583375414	-0.023249102	0.891360234	0.109107302	0.520341982	0.74918488	0.019099478	0.91066469	0.963108648	-0.036281321	0.831181853	0.927012243	-0.04358017	0.797865177	0.911455896	-0.014321052	0.932956353	0.972808799	0.416231354	0.010395345	0.077938725	0.364251788	0.026665877	0.140909613	0.014263494	0.933225207	0.972916594	-0.04809757	0.777415954	0.901073443	0.272618685	0.102585323	0.313730495	-0.36308263	0.027193385	0.142606653	-0.17043141	0.313207386	0.580379277	-0.10763968	0.526002108	0.753095614	0.061425389	0.717984877	0.869756962	0.044420364	0.794051316	0.909591565	-0.315462732	0.057183158	0.223234185	0.048549556	0.775377766	0.899988012	0.119418486	0.481440214	0.721347515	0.555667808	0.000356563	0.00860902	-0.23430293	0.162771696	0.407421391
NHEJ1	NHEJ1	79840	turquoise	Sensory_perception	0.020454601	0.904354434	0.02316093	0.891769822	-0.101915188	0.548363165	0.767827411	-0.112050539	0.509082138	0.740992785	0.120558191	0.477235404	0.718338273	-0.044929466	0.79174265	0.908402292	0.003814394	0.982124295	0.992929164	0.229389105	0.172026802	0.419842771	0.307849907	0.063795063	0.238362228	-0.074681456	0.660449789	0.837441323	0.109902977	0.517285934	0.747057316	0.20297425	0.228257844	0.489975915	-0.310804373	0.061160832	0.232223962	-0.176227601	0.296785263	0.563796326	0.092594759	0.585702827	0.79213097	-0.144227813	0.394403968	0.652655894	0.260689513	0.119145392	0.341499548	-0.172683087	0.306761129	0.573679614	0.065589025	0.699730098	0.859410744	0.07136979	0.674659899	0.845563048	0.22983125	0.171178943	0.418626565	-0.044765471	0.792486139	0.908739452
STAU2	STAU2	27067	turquoise	Sensory_perception	-0.051855378	0.760516254	0.023157281	0.891786774	0.073108985	0.667182921	0.841176777	0.165457448	0.327746999	0.59412483	-0.100545559	0.553778969	0.771498375	0.084235471	0.620119796	0.813523637	0.079102294	0.641662046	0.826345672	0.310176916	0.061712947	0.233510888	0.285674391	0.086533967	0.284556408	0.120403424	0.477805267	0.718762047	-0.109206528	0.519960389	0.74891295	0.116894745	0.490819453	0.727938225	-0.233654462	0.163972056	0.408907082	-0.177016436	0.294593687	0.561542852	-0.095734051	0.573000676	0.784102041	-0.272702801	0.102475126	0.31355098	0.045812544	0.787742238	0.906527471	-0.159006475	0.347217063	0.611571835	-0.105356716	0.534866129	0.758835546	0.234387361	0.162615876	0.407181772	0.455038771	0.004658763	0.046744832	-0.300245292	0.070988491	0.253702494
LYPD1	LYPD1	116372	turquoise	Sensory_perception	0.053024185	0.755281674	0.0231453	0.891842432	-0.075208499	0.658198886	0.83618264	0.201918588	0.230738235	0.49284372	-0.095961963	0.572083393	0.78346845	-0.028504375	0.867001674	0.943394127	0.084076196	0.620783672	0.813819689	0.37935377	0.020578496	0.119812308	0.467037853	0.003566201	0.039316593	0.063223397	0.710082209	0.86528089	-0.047638648	0.779486918	0.902363364	0.177939867	0.292041388	0.559033246	-0.332113095	0.044618394	0.19254894	-0.3544738	0.031348531	0.15543286	0.075938265	0.655087085	0.834228482	-0.212194099	0.20736578	0.465172273	0.000887039	0.995842681	0.998443961	-0.037166058	0.82712662	0.925020779	-0.178376845	0.290838577	0.557809587	0.430546327	0.007813493	0.065047822	0.103877347	0.540648253	0.762693054	-0.387281633	0.017877986	0.109874496
METRN	METRN	79006	turquoise	Sensory_perception	0.169115366	0.317014241	0.022902213	0.892971796	-0.152546988	0.367402144	0.629718537	-0.263373851	0.115254967	0.335118069	0.113400879	0.503957373	0.737437411	-0.411892486	0.011308627	0.082277519	-0.210319687	0.211501715	0.469979589	0.402077864	0.013628476	0.092803212	0.566732709	0.000255243	0.006903427	-0.094592773	0.577604016	0.787101249	0.13636756	0.420940203	0.674661281	0.499166836	0.001660698	0.023964284	-0.519767217	0.000977212	0.016878405	-0.392481583	0.01627317	0.103489987	0.065362205	0.700720397	0.859913138	-0.06935011	0.683381377	0.850470776	-0.035855654	0.833134452	0.927888274	-0.342654139	0.037888179	0.174193105	0.192675177	0.253239423	0.518254256	0.005744212	0.973083162	0.989414039	0.27030566	0.105650986	0.319111619	-0.126213944	0.456656612	0.702741143
SP2	SP2	6668	turquoise	Sensory_perception	0.035660439	0.834030266	0.022783806	0.893521981	-0.13368027	0.430237045	0.682057661	-0.100591045	0.553598705	0.771405099	-0.082058142	0.629220641	0.818887652	-0.230763043	0.169401938	0.416209479	-0.10680531	0.529233353	0.755034486	0.288170449	0.08369928	0.279289088	0.286398513	0.085704082	0.283053113	0.058975578	0.728798838	0.875553125	-0.182493321	0.279664321	0.546293783	0.214279656	0.202830292	0.459484375	-0.172090719	0.308448795	0.5754318	-0.188113191	0.264865719	0.530894329	-0.048292106	0.77653853	0.900575686	0.037039197	0.827707828	0.925262786	-0.179447308	0.287905545	0.554726154	-0.300644097	0.070596105	0.252837517	0.072356366	0.670414683	0.84328525	-0.042802512	0.801399289	0.913087503	0.44798745	0.005427346	0.051513587	-0.221481854	0.187700328	0.440513975
STEAP4	STEAP4	79689	turquoise	Sensory_perception	-0.021817721	0.898012769	0.022575811	0.894488562	-0.113159769	0.50487051	0.738131272	-0.030381653	0.858328379	0.939623059	0.014617371	0.93157237	0.972253655	-0.029877437	0.860656365	0.940720494	-0.065966244	0.698084232	0.858433773	0.44450229	0.005846032	0.053982317	0.482457432	0.002493874	0.031265582	-0.071096315	0.675838417	0.846216832	0.19728326	0.241845886	0.505453257	0.090873681	0.592719229	0.796255242	-0.445784559	0.005688861	0.053088105	-0.297062483	0.074181664	0.260218822	-0.088409463	0.602828834	0.802926432	0.022275261	0.895885525	0.9564774	0.141873865	0.402247435	0.659338462	-0.176296499	0.296593433	0.563605734	-0.244334189	0.145003251	0.381599148	0.158823459	0.347779498	0.612088001	0.268341692	0.108308147	0.323489413	-0.324863747	0.049783202	0.205504912
IZUMO4	IZUMO4	113177	turquoise	Sensory_perception	0.151021477	0.37226919	0.022410406	0.895257328	-0.024917873	0.883613658	0.950884333	0.008847512	0.958551711	0.983495536	0.180085135	0.286167025	0.552968399	-0.191451309	0.256324544	0.521646327	-0.098942256	0.560150412	0.775604871	0.193810814	0.250398928	0.51504093	0.40313256	0.013361328	0.091664525	0.183759556	0.276284017	0.542760519	0.004867288	0.97719118	0.990952495	0.517482122	0.001038129	0.017577322	-0.175709115	0.298231406	0.565240227	-0.460163887	0.004161008	0.043408031	-0.024533638	0.885396391	0.951730577	-0.288639406	0.083174818	0.278335497	0.081371303	0.632102799	0.820682012	-0.328846779	0.046889239	0.198407638	0.290191024	0.081457686	0.274854617	0.059038998	0.728518227	0.875408937	-0.083503503	0.623173173	0.815307861	0.020557056	0.903877574	0.960148764
LRRC20	LRRC20	55222	turquoise	Sensory_perception	0.162838839	0.335567096	0.022288046	0.895826094	-0.193969552	0.250003587	0.514589217	-0.180116649	0.286081304	0.552861672	0.273448535	0.101502103	0.311723472	-0.135944993	0.422394577	0.675931954	-0.147794234	0.382690648	0.642987495	0.372492747	0.023182412	0.129112809	0.507738053	0.001337247	0.020747623	-0.088264482	0.60342593	0.803298345	0.17888954	0.289431422	0.556375551	0.474570923	0.003000602	0.035265113	-0.290615586	0.080992663	0.273839141	-0.3124052	0.059769936	0.229128127	-0.076023711	0.654723111	0.83397442	-0.230411003	0.170071744	0.417152771	0.348487311	0.034534328	0.164743328	-0.361793195	0.027785114	0.144468074	0.334411043	0.043074601	0.188376852	0.190024406	0.259952865	0.525589279	0.435224674	0.007098798	0.061109376	0.104197055	0.539396143	0.761919216
PRPF40B	PRPF40B	25766	turquoise	Sensory_perception	-0.042461376	0.80295083	-0.022108315	0.896661627	-0.026670279	0.875490288	0.94735568	0.076646713	0.652071657	0.832416841	-0.066382968	0.696267581	0.85746817	-0.037992267	0.823343631	0.923348682	-0.011955249	0.944012675	0.977470348	0.250516394	0.134785642	0.366356159	0.12532964	0.459842381	0.7051309	0.016712536	0.921792582	0.968058658	0.20077972	0.233434598	0.495886309	0.033915351	0.842047243	0.932105097	-0.056484178	0.73984956	0.88150337	-0.036258432	0.831286821	0.927060363	-0.048244201	0.776754576	0.900709144	-0.135761548	0.423026826	0.676447053	-0.045302307	0.790053007	0.907600049	0.083319956	0.623939809	0.815844631	-0.091938974	0.588371945	0.793736366	0.168660825	0.318335782	0.585240338	0.263015134	0.115769254	0.335911193	-0.15530527	0.358698848	0.621869669
EIF2S3	EIF2S3	1968	turquoise	Sensory_perception	-0.103376252	0.542613537	-0.021639729	0.898840501	-0.044547707	0.79347368	0.909307196	0.146680807	0.386325422	0.645863274	-0.356334675	0.030408858	0.152610608	-0.161213183	0.340479185	0.605592544	0.084483467	0.619086704	0.813008165	0.398789461	0.014490545	0.096401777	0.358144522	0.029517268	0.149812979	0.106105849	0.531949562	0.756906006	-0.120250193	0.478369828	0.71912531	0.164730585	0.32990624	0.596204989	-0.484115881	0.002397397	0.030473985	-0.341854751	0.03836776	0.175525729	0.041906532	0.805475943	0.915112586	0.171817296	0.309229758	0.576214609	-0.093867919	0.580536328	0.788860019	-0.152229609	0.368411586	0.630611351	-0.204980282	0.223594655	0.484446972	0.250958073	0.134076582	0.365281439	0.485262858	0.002332599	0.0299483	-0.522914825	0.000898488	0.015963318
ZNF512	ZNF512	84450	turquoise	Sensory_perception	0.068035062	0.689081964	0.021620531	0.898929782	-0.067661707	0.690703515	0.85442017	-0.078390486	0.644672704	0.828128648	0.040468571	0.812029119	0.918062607	-0.016038523	0.924937567	0.969628826	0.045577227	0.788807726	0.906982106	0.305502525	0.065951226	0.243013964	0.179780331	0.286996978	0.553733111	-0.168652744	0.318359308	0.585251753	0.031616004	0.852634332	0.937128047	0.077425484	0.648763175	0.830479907	-0.134153716	0.428590909	0.680745776	-0.048850102	0.774023301	0.899369914	0.167479531	0.32178641	0.58847105	-0.124292365	0.463594351	0.708143307	0.056102824	0.741545677	0.882390478	0.031285503	0.854158221	0.937755081	-0.039477565	0.816552769	0.920160896	0.174848407	0.300641987	0.5674944	0.190084244	0.25980003	0.525392169	-0.153324916	0.364934882	0.627529357
SMC1A	SMC1A	8243	turquoise	Sensory_perception	-0.017522727	0.918013732	0.0216194	0.898935042	-0.031080976	0.855101525	0.93813944	0.169548518	0.315758092	0.582847204	-0.195943634	0.245121937	0.509178136	-0.105838948	0.532987789	0.757649039	0.084473208	0.619129425	0.813027145	-0.021915218	0.897559417	0.957263501	0.293718367	0.077656467	0.267296372	0.357701659	0.029733425	0.150476095	-0.383873134	0.019000232	0.114071943	0.191673686	0.255762128	0.521045481	0.057923278	0.733459938	0.878165446	-0.367212163	0.02536788	0.136668206	0.143695136	0.39617108	0.654149062	0.110963775	0.513225468	0.744012587	-0.131056528	0.439422967	0.689254361	-0.232836467	0.165495303	0.410861737	0.045213105	0.790457167	0.907810294	0.155790196	0.357181668	0.620455469	0.066371909	0.696315768	0.857479041	-0.217887467	0.195148402	0.450066787
RTKN2	RTKN2	219790	turquoise	Sensory_perception	0.048301459	0.776496356	-0.021352759	0.90017524	-0.175056471	0.300058127	0.566963021	-0.114692998	0.499078057	0.733942394	-0.043764252	0.797029182	0.910940765	-0.188955429	0.262693224	0.528500102	0.072570285	0.669495512	0.84267561	0.17961755	0.287440854	0.554138465	0.416412071	0.010358709	0.07774377	0.058332464	0.731646345	0.877207929	-0.23706827	0.157723975	0.400211786	0.332057416	0.044656347	0.192638365	-0.341892528	0.038344986	0.175460025	-0.215107573	0.201049117	0.457319521	0.326176729	0.048813817	0.203091009	-0.079477798	0.64007608	0.825449679	-0.007928812	0.962852433	0.985383398	-0.375768143	0.021907116	0.124590464	0.19843169	0.239060968	0.502177482	-0.039127004	0.818154383	0.920895182	0.344165339	0.036994878	0.171695544	-0.133217066	0.43185096	0.683368668
GJA5	GJA5	2702	turquoise	Sensory_perception	0.013264624	0.937892046	-0.0212637	0.900589521	0.017216482	0.919441902	0.967077007	0.061619946	0.71712834	0.869185985	-0.066486506	0.695816478	0.857257195	-0.186371099	0.269396798	0.535529866	-0.220568796	0.189573006	0.443002003	0.049508577	0.771058065	0.897816044	0.264582247	0.113535147	0.332230962	0.164874694	0.329477445	0.595776387	-0.169501069	0.315895544	0.582959189	0.10194861	0.548231319	0.767739884	-0.123232429	0.467445071	0.711042572	-0.230061144	0.170739281	0.417963974	-0.170337401	0.313478364	0.580652653	-0.218965744	0.192892638	0.447220632	-0.252194691	0.132106024	0.362092328	-0.189486523	0.261329373	0.527097236	-0.045512174	0.789102343	0.90715641	-0.07390285	0.66378044	0.839312596	0.100696965	0.553179049	0.771103596	-0.206717782	0.219608702	0.479764658
ZNF584	ZNF584	201514	turquoise	Sensory_perception	0.078347042	0.644856633	-0.021225457	0.900767429	-0.020800843	0.902743039	0.959660062	-0.034461378	0.839537058	0.931075411	-0.00056348	0.99735911	0.998930679	-0.056311256	0.7406185	0.881869226	-0.045067665	0.791116247	0.908130654	0.503696765	0.001482084	0.022255347	0.357002644	0.030077254	0.151598451	-0.229098796	0.172585131	0.42057851	0.161226171	0.340439766	0.605562051	0.060123539	0.723724928	0.872843016	-0.602948457	7.83062168283338e-05	0.003079164	-0.168385977	0.319136551	0.585947046	-0.11759691	0.488200536	0.726124439	-0.064848694	0.702964193	0.861276625	0.039084634	0.818348009	0.921004198	-0.014693347	0.931217546	0.972145662	-0.30933446	0.06246044	0.235190323	0.143010532	0.398448897	0.656121969	0.137106582	0.418403434	0.672776349	-0.336908629	0.041445941	0.184044323
FAM219B	FAM219B	57184	turquoise	Sensory_perception	-0.031565617	0.852866626	0.02120727	0.900852035	0.033351394	0.844641468	0.933396815	0.262437145	0.116601533	0.337231106	-0.148190516	0.381401843	0.641855902	0.139212681	0.411221434	0.666939688	0.395170173	0.015492049	0.100461048	0.342488037	0.037987426	0.174466465	0.477231735	0.002820428	0.033870795	0.101758245	0.548982479	0.7682874	-0.108781227	0.521596946	0.750079935	0.283089116	0.089547549	0.290220126	-0.335166983	0.042576291	0.187106041	-0.359340324	0.028940058	0.148089725	0.424358372	0.0088528	0.070427117	0.014484685	0.932192066	0.972525366	0.191303967	0.256697639	0.522066528	-0.057119754	0.737025446	0.880019213	-0.042684044	0.801938017	0.913369842	0.523232142	0.000890872	0.015884523	0.085857172	0.613377251	0.809409548	-0.247354587	0.139942664	0.373982195
ZNF436	ZNF436	80818	turquoise	Sensory_perception	0.165136193	0.328700244	0.021165333	0.901047132	-0.216288021	0.19852843	0.454137381	-0.13269345	0.433679401	0.684838812	-0.021917816	0.897547337	0.957262457	-0.434645859	0.007184062	0.061517173	-0.282668556	0.090045333	0.291227778	0.254084277	0.129136521	0.357449824	0.446927454	0.005551858	0.052258249	0.070398679	0.678848264	0.84797539	-0.151049957	0.37217798	0.633816585	0.236262567	0.159182808	0.402334959	-0.308413922	0.063285382	0.237196449	-0.357598153	0.029784132	0.150646111	-0.039596205	0.816010898	0.919890622	0.036440933	0.830449943	0.926650364	-0.393091155	0.01609323	0.102787995	-0.221370078	0.187928875	0.440808406	-0.099532889	0.557799318	0.774168487	-0.108727	0.521805792	0.750230132	0.037140212	0.827245026	0.925089212	-0.350965148	0.033185052	0.160836557
GBGT1	GBGT1	26301	turquoise	Sensory_perception	0.052042946	0.759675503	0.0211539	0.901100321	-0.140266696	0.407653591	0.663767121	-0.08192503	0.629778793	0.819184697	0.17721957	0.294031016	0.560981538	-0.100599578	0.553564891	0.771380662	-0.037043955	0.827686027	0.92525041	0.513010059	0.001167138	0.018991041	0.583837167	0.000148644	0.004766272	-0.188159673	0.264745512	0.53076182	0.177954714	0.292000467	0.559003758	0.414942739	0.010659788	0.079177906	-0.461479606	0.004040924	0.042588899	-0.290046367	0.081616602	0.275153134	0.025638304	0.880272596	0.949438106	0.007194216	0.966292057	0.98682192	0.223230694	0.18415	0.435897464	-0.192808914	0.252903805	0.517907467	0.090709766	0.593389387	0.796717143	0.406808262	0.012464609	0.087617045	0.421220755	0.009423422	0.073237671	-0.131083824	0.439326852	0.689196221
CES2	CES2	8824	turquoise	Sensory_perception	0.021512503	0.899432212	0.021150021	0.901118367	-0.220203581	0.190325736	0.443910426	-0.015159045	0.929042943	0.971292476	0.025940876	0.878869999	0.948846864	-0.082516937	0.627298418	0.817818078	0.034846314	0.837768377	0.930092339	0.179628006	0.287412329	0.554124767	0.252414174	0.131758532	0.361604577	-0.096769487	0.56883871	0.781270634	-0.000944761	0.995572156	0.998349178	0.159871293	0.344566855	0.60928722	-0.255732047	0.126587756	0.353302718	-0.147164808	0.384742936	0.644656822	0.122157073	0.471369073	0.71396976	0.077932184	0.646614091	0.82920611	0.011338575	0.946896414	0.978619263	-0.083110463	0.624815293	0.816343376	0.050823094	0.765148149	0.894789251	0.292359939	0.079103664	0.270221148	0.154232724	0.362068243	0.624863606	-0.137029836	0.418666471	0.672990152
PNKP	PNKP	11284	turquoise	Sensory_perception	0.102638825	0.545511891	0.021116406	0.901274756	-0.075896717	0.6552641	0.834308886	-0.082371575	0.62790718	0.818215915	0.151169834	0.371794198	0.633499707	0.077694823	0.647620467	0.829834394	0.068930569	0.685198186	0.851432826	0.658801365	9.28700067608061e-06	0.000691779	0.476125221	0.002894174	0.034477928	-0.411208891	0.011458548	0.082980894	0.383763283	0.019037358	0.114187983	0.2240534	0.182496371	0.433816799	-0.652357075	1.21424083050851e-05	0.000831676	-0.192435782	0.253840934	0.518869554	-0.010827552	0.949286604	0.979484046	-0.158023753	0.350243596	0.614339063	0.424984541	0.008742527	0.069874311	-0.032663551	0.847807755	0.934813094	-0.137109515	0.418393383	0.67276855	0.444556515	0.005839311	0.053947209	0.254103656	0.129106327	0.357393015	-0.246824612	0.140821087	0.375393268
ATPAF2	ATPAF2	91647	turquoise	Sensory_perception	0.078467668	0.644345984	-0.020994727	0.901840879	0.237969311	0.15610402	0.397900445	0.116449148	0.492485169	0.729163768	0.029914458	0.860485402	0.940609126	0.141685483	0.402878972	0.659851505	-0.049101445	0.772891084	0.898718641	0.318440902	0.054749908	0.217640118	0.188470204	0.263943386	0.529917178	-0.199149496	0.237331335	0.500272151	0.376467693	0.021642448	0.123647915	0.01297959	0.939224144	0.975346264	-0.201446118	0.231854264	0.494070874	-0.084957815	0.617112688	0.811771416	-0.255911018	0.126313196	0.352847683	-0.193075134	0.252236599	0.517187986	0.122326413	0.470749996	0.713445602	0.202905126	0.228419702	0.490118995	-0.235772976	0.160074034	0.403662149	0.394874359	0.015576417	0.100778272	-0.09905063	0.559718674	0.775347385	-0.107231189	0.527582857	0.75407595
RNF180	RNF180	285671	turquoise	Sensory_perception	-0.069362032	0.683329776	-0.020858734	0.902473655	0.07628707	0.653601763	0.83330905	0.09765713	0.565281843	0.778862681	-0.142554134	0.399971609	0.657353217	-0.053300062	0.7540477	0.889093578	0.164311148	0.33115623	0.59730399	0.234436435	0.162525357	0.407048373	0.296265735	0.07499831	0.261889745	0.210634642	0.210802804	0.469212924	-0.109849055	0.517492759	0.747197504	0.247905178	0.139034347	0.372742761	-0.399655348	0.014259208	0.095473775	-0.304429644	0.066955638	0.245200073	0.153160236	0.365456348	0.627969724	-0.135469532	0.424034363	0.677277189	-0.025536386	0.880745127	0.949583507	-0.257533153	0.12384486	0.349035466	0.03086401	0.856102418	0.938575127	-0.044447382	0.79392875	0.90954034	0.210280113	0.211589648	0.470098265	-0.206914052	0.219161532	0.479204566
ZNF302	ZNF302	55900	turquoise	Sensory_perception	0.15814382	0.349872966	0.020784624	0.902818516	-0.09395603	0.58017953	0.788685884	-0.061515942	0.717586175	0.869517598	0.044055944	0.795704938	0.910418178	-0.265652817	0.112027696	0.329699385	-0.150986006	0.372382813	0.633998471	0.373528071	0.022772807	0.12763942	0.512553823	0.001181063	0.019126202	-0.041728295	0.806287517	0.915445019	-0.017141979	0.91978938	0.967195808	0.475767788	0.002918352	0.034666989	-0.474903395	0.002977554	0.035075503	-0.533640122	0.000670719	0.01311165	-0.049445809	0.771340583	0.897969747	-0.157066092	0.353208294	0.616990313	0.085961587	0.612944184	0.809122854	-0.365428947	0.026143326	0.139207935	0.118521565	0.484762805	0.723726996	0.187988643	0.265187982	0.531250771	0.115468908	0.496159639	0.731934916	-0.277908306	0.095829227	0.301766471
RACGAP1	RACGAP1	29127	turquoise	Sensory_perception	0.061058443	0.719601271	-0.020551862	0.903901748	-0.172981297	0.305913745	0.572809155	-0.060541168	0.721881902	0.87192597	0.18478216	0.273573634	0.539939459	-0.018636304	0.912822753	0.964066994	-0.159568926	0.345492044	0.610107385	0.370456039	0.024006055	0.131995033	0.29664885	0.074604755	0.261074559	-0.175854459	0.297825566	0.564851755	0.34115327	0.038792656	0.176693554	0.217579162	0.195796767	0.450862725	-0.330024891	0.046059696	0.196213334	-0.276149027	0.098037326	0.3056765	-0.289851508	0.081831048	0.275657801	-0.319217535	0.054129147	0.216145624	0.363604592	0.026956829	0.141807821	-0.211720409	0.20840565	0.466352461	0.066963467	0.693739746	0.856076627	0.271807464	0.103652706	0.315504752	0.358976686	0.029114594	0.148614774	-0.05033874	0.767324247	0.895857456
ST6GALNAC2	ST6GALNAC2	10610	turquoise	Sensory_perception	0.064427891	0.704804748	0.020542278	0.903946355	0.122193711	0.471235092	0.713855581	-0.048830029	0.774113742	0.899402697	0.231680892	0.167664498	0.413777279	0.05453434	0.748534258	0.886145414	0.046608032	0.784143194	0.904746981	0.12592614	0.457692142	0.703460151	0.273072775	0.101991506	0.312606069	-0.116382254	0.492735479	0.729370757	0.228184891	0.174351237	0.42308983	0.223416876	0.18377485	0.435407257	-0.169019794	0.317291823	0.584295994	-0.110279124	0.515844323	0.745962305	0.066856092	0.694207075	0.856322454	0.117904157	0.487056842	0.725350024	0.265360886	0.112437254	0.330390018	-0.034759731	0.838166133	0.930310033	0.092893761	0.584487639	0.791352838	0.133697483	0.430177136	0.682034797	-0.219828544	0.191100895	0.444916057	0.144784466	0.392562199	0.65114562
CCDC25	CCDC25	55246	turquoise	Sensory_perception	0.041216226	0.808620251	-0.020287555	0.905131994	0.085745968	0.613838613	0.809709822	0.150961741	0.372460549	0.634068705	-0.159331414	0.346219848	0.610721205	-0.208343655	0.215923258	0.475285437	-0.176172135	0.296939752	0.563936586	0.081880772	0.629964416	0.81928678	0.155909975	0.356807512	0.620161671	0.188958879	0.262684349	0.528494312	0.018231008	0.914711655	0.965002182	0.037770148	0.824360272	0.923779353	-0.032058854	0.850593243	0.936085114	-0.27997961	0.093278525	0.297218307	-0.111042634	0.512924251	0.743772652	-0.130469167	0.44149401	0.690881763	-0.37189615	0.023421208	0.129887555	0.124816275	0.461697257	0.706616878	-0.212210204	0.20733049	0.465120402	0.073567531	0.665216805	0.840083255	-0.132654699	0.433814888	0.684959729	-0.253754736	0.129650796	0.358275323
SLC25A17	SLC25A17	10478	turquoise	Sensory_perception	-0.059223235	0.727703238	-0.020157929	0.905735436	0.05227317	0.758643925	0.891492505	0.174603979	0.30132881	0.568142989	-0.194856703	0.247801803	0.512215464	0.079406224	0.64037826	0.825587314	0.266569296	0.110749255	0.327609168	0.388092634	0.017619303	0.108900647	0.168676967	0.318288791	0.585188653	-0.035066173	0.836758529	0.929588881	0.055813462	0.742833455	0.883134797	0.000159956	0.999250325	0.999695739	-0.423471546	0.009011009	0.071227939	0.010442676	0.951087058	0.980230757	0.195118866	0.247153643	0.511455989	-0.144190697	0.394526949	0.652788416	0.040643028	0.811233387	0.917733098	0.2055299	0.222328478	0.482925082	-0.297176423	0.074065449	0.259986845	0.269859865	0.106249743	0.320037369	0.258189222	0.122856838	0.347526538	-0.338513994	0.040425679	0.18125939
OR7C2	OR7C2	26658	turquoise	Sensory_perception	0.070362011	0.679006601	0.020130279	0.905864158	-0.183030166	0.278227908	0.544739804	0.020627028	0.903551922	0.960014713	-0.266624168	0.110673062	0.327471047	-0.37663387	0.021579969	0.123453822	-0.060952794	0.720066879	0.870940272	0.175497387	0.298823244	0.565844067	0.433726617	0.00732128	0.062296981	0.243252415	0.146847943	0.384342471	-0.433091471	0.007417398	0.062829665	0.318305724	0.054858534	0.217873456	-0.438826247	0.006587524	0.058243394	-0.465827488	0.003665226	0.039967714	0.094982661	0.576029532	0.786121902	0.102203612	0.547225874	0.766957594	-0.305794746	0.065679722	0.242480613	-0.397218835	0.014918241	0.098179782	0.011668372	0.945354107	0.977927758	-0.054285037	0.749646899	0.886756529	0.261901961	0.117376176	0.338560608	-0.448975358	0.005313478	0.050758718
PNKD	PNKD	25953	turquoise	Sensory_perception	-0.005706528	0.973259681	-0.019947325	0.906715956	-0.055405942	0.744648246	0.884093794	-0.008667662	0.959393558	0.983937334	0.22427234	0.182058084	0.433232519	0.189991962	0.260035758	0.525651098	0.264368147	0.113838442	0.332736042	0.387157331	0.017917914	0.110030486	0.312376568	0.059794591	0.229176682	-0.16834073	0.319268499	0.586069401	0.172209541	0.308109801	0.575064791	0.152578247	0.36730281	0.629613285	-0.298533054	0.072692634	0.257261855	0.039140674	0.818091913	0.920888769	0.305215017	0.066219213	0.243591612	-0.289321854	0.08241615	0.276810433	0.334237368	0.043189749	0.188670011	0.004497031	0.978925855	0.991683187	0.020972032	0.901946473	0.959351832	0.259293564	0.121207041	0.344831978	0.071904878	0.672356187	0.844343584	-0.006381548	0.970097937	0.988316996
S100A1	S100A1	6271	turquoise	Sensory_perception	0.058402687	0.731335247	0.019887588	0.906994104	-0.282676378	0.090036054	0.291205051	-0.04939236	0.771581183	0.898108049	-0.065596789	0.699696209	0.859388146	-0.232538814	0.166052103	0.411635715	-0.090955174	0.592386174	0.796054677	0.374201838	0.022509488	0.126784763	0.339528058	0.039791768	0.179493476	-0.001790868	0.991606785	0.996800783	0.130087396	0.442843005	0.691886263	0.142436774	0.400363705	0.657667556	-0.436546818	0.006907287	0.060072448	-0.303618901	0.067722597	0.246872997	-0.017719888	0.91709441	0.96605144	0.162313941	0.337148337	0.602638361	-0.188659309	0.263455701	0.529362555	-0.077677424	0.647694261	0.829871404	-0.144065042	0.394943461	0.653179412	0.116578517	0.492001265	0.728855284	0.308540724	0.063171239	0.236917757	-0.311866252	0.060235377	0.230158661
RHBDD1	RHBDD1	84236	turquoise	Sensory_perception	0.091783162	0.589006908	0.019803948	0.907383562	-0.178324489	0.290982523	0.557955904	0.068142561	0.688615329	0.853367754	0.151702723	0.370091015	0.632089163	0.081537694	0.631404086	0.820219421	0.27753369	0.096296193	0.302636489	0.223112161	0.184389121	0.436181618	0.380064759	0.020323194	0.11887784	-0.01617677	0.924292404	0.9693187	0.065948119	0.698163282	0.858461976	0.21794852	0.195020187	0.449895422	-0.025096716	0.88278407	0.950574389	-0.231235601	0.168505804	0.414970226	0.399977698	0.014173886	0.095135767	-0.108250434	0.523642985	0.751518333	0.164745355	0.329862276	0.596158854	0.013712808	0.935797818	0.973978788	0.075577865	0.656623159	0.835202085	0.343264439	0.037525329	0.173160875	-0.183048268	0.278179557	0.544716584	-0.060782449	0.720817814	0.871366157
RCCD1	RCCD1	91433	turquoise	Sensory_perception	0.045709092	0.788210609	0.019746155	0.907652682	-0.037834686	0.824064853	0.923669006	0.080291338	0.63664544	0.823445235	0.094618707	0.577499228	0.78704813	0.130313448	0.442043975	0.691303311	0.065909438	0.698331997	0.85854915	0.146051136	0.388389869	0.647625198	0.106371529	0.530917055	0.756123063	-0.084864603	0.617500384	0.812013162	0.181342716	0.282759157	0.549474708	-0.101637921	0.549457514	0.768632052	-0.179935526	0.286574203	0.553315038	0.059987266	0.724326646	0.873182897	-0.099368765	0.558452177	0.774588555	0.090112475	0.595834181	0.798437246	0.012826264	0.939940771	0.975675853	0.190381611	0.259041394	0.524674172	-0.236229369	0.159243127	0.402423644	0.162521216	0.33652338	0.602053537	-0.062585279	0.712883524	0.866767405	-0.060482994	0.722138538	0.872079821
GLB1L	GLB1L	79411	turquoise	Sensory_perception	0.088493918	0.602481127	0.019545118	0.908588911	-0.180127102	0.286052874	0.552830409	-0.146974668	0.385364163	0.645074664	0.257259732	0.124258371	0.349659979	-0.008378437	0.960747461	0.984540848	0.026790476	0.874933562	0.947103033	0.38809599	0.017618239	0.108900647	0.528725284	0.000767795	0.014390237	-0.136401076	0.42082497	0.674559972	0.266016932	0.111518448	0.328851606	0.406847971	0.012455207	0.087563511	-0.354067404	0.031556882	0.156040909	-0.351893813	0.032690607	0.159476901	0.09153931	0.590001255	0.794665519	-0.045914683	0.787279884	0.906244131	0.418576475	0.009928396	0.075660561	-0.264748624	0.113299878	0.331803814	0.186605737	0.26878357	0.534916338	0.210832203	0.210365216	0.468668942	0.241335653	0.150158546	0.389361541	0.016375703	0.923364122	0.968812554
FBXL4	FBXL4	26235	turquoise	Sensory_perception	0.105676046	0.533621952	0.01933083	0.909586984	-0.331077086	0.045328844	0.194327598	-0.068120058	0.688713004	0.853428321	-0.029912839	0.860492879	0.940609126	-0.323089261	0.051117783	0.208790602	-0.195703247	0.245712939	0.509901868	0.443229853	0.006005683	0.054901947	0.259767053	0.120504786	0.34377544	-0.005210855	0.975581639	0.990434652	0.299039858	0.072184924	0.256231529	0.244366935	0.144947677	0.381503348	-0.39701575	0.014974312	0.098421101	-0.294287515	0.077056293	0.266073104	-0.168570286	0.318599427	0.585503185	-0.122026186	0.471847864	0.714318305	-0.017582347	0.917735729	0.966329113	-0.099166376	0.559257733	0.775069914	-0.035412933	0.835166334	0.928872766	0.099533293	0.557797711	0.774168487	0.407417049	0.012321124	0.086995603	-0.274755817	0.099813376	0.308733462
NCAPG	NCAPG	64151	turquoise	Sensory_perception	0.029797115	0.861027324	-0.01912125	0.910563261	-0.002557003	0.988016382	0.995297153	0.163206261	0.334462969	0.600237976	0.182060304	0.280826433	0.547505706	0.228866251	0.173033302	0.421218338	0.240752768	0.151176004	0.390960848	0.294745493	0.076575978	0.265136522	0.448362112	0.005383916	0.051219768	-0.07038813	0.678893814	0.84799856	0.142020372	0.40175667	0.658873634	0.281431436	0.091521964	0.293951832	-0.265950387	0.111611387	0.328997788	-0.179177468	0.288643093	0.55548754	0.191656325	0.255806006	0.521080214	-0.19595408	0.245096276	0.509153449	0.425042407	0.008732396	0.069814906	-0.030718937	0.856771781	0.938879745	0.105823522	0.533047829	0.757676698	0.511809025	0.001204112	0.019366514	-0.081594586	0.631165256	0.820054176	-0.003570814	0.983265638	0.993376032
SLX4	SLX4	84464	turquoise	Sensory_perception	0.036579984	0.82981243	0.018944667	0.911385928	-0.001456662	0.993173058	0.997397053	-0.019645599	0.908120958	0.961991753	0.123262865	0.467334259	0.7109961	0.097509336	0.565873356	0.779175203	-0.012665347	0.940692931	0.976040931	0.159540818	0.345578126	0.610169051	0.205166272	0.223165631	0.483902442	-0.220289037	0.190149416	0.443675683	0.12217156	0.471316093	0.713922953	0.011670928	0.945342153	0.977927612	-0.116351561	0.49285035	0.72946149	0.042749417	0.801640726	0.913208341	0.00264999	0.98758062	0.99510451	0.045600904	0.788700502	0.906957103	0.162351494	0.337035059	0.602522077	0.053129871	0.754808877	0.889476576	-0.044136489	0.795339377	0.910236001	0.173397359	0.304733955	0.571621983	-0.053282081	0.754128109	0.889134782	-0.030027401	0.859963854	0.940381291
SART1	SART1	9092	turquoise	Sensory_perception	-0.033131726	0.845652387	-0.018882048	0.91167768	-0.079045676	0.641901312	0.826460439	0.00065714	0.996920152	0.998823169	-0.126551097	0.455445126	0.70180332	-0.071421278	0.674438102	0.845448547	0.193511848	0.251144638	0.515963198	0.131703163	0.437149107	0.687555319	0.373085204	0.022947276	0.128272697	0.171485289	0.31017973	0.577212318	-0.429414009	0.007995453	0.066052167	0.226552587	0.177537676	0.427262379	-0.156638758	0.3545361	0.618169919	-0.276067858	0.098140133	0.305834516	0.285864904	0.086315029	0.284134158	0.324376628	0.050146747	0.206418081	-0.053188735	0.754545584	0.88932696	-0.399458702	0.01431147	0.0956835	0.089459909	0.598510234	0.80018707	-0.019807546	0.907366808	0.961614872	0.185208463	0.27244888	0.538737781	-0.199774674	0.235831805	0.498580071
RABEP2	RABEP2	79874	turquoise	Sensory_perception	0.088263937	0.603428176	0.018790549	0.912104011	-0.100919259	0.552298796	0.770569129	0.114641686	0.499271363	0.734071406	0.092679312	0.585359078	0.791890318	0.117944944	0.486905124	0.725260025	0.003157416	0.985202769	0.994086852	0.346469251	0.035666055	0.16792675	0.262454718	0.116576163	0.337189773	-0.159842039	0.344656301	0.60935038	0.467074001	0.00356328	0.039293289	0.085523298	0.614762866	0.810320397	-0.281321324	0.09165429	0.294202607	-0.23447464	0.162454913	0.406947402	-0.157163127	0.352907207	0.616730568	-0.311701956	0.060377835	0.230504364	0.337804254	0.040874202	0.182482933	0.108735386	0.521773493	0.750208711	-0.099509934	0.557890609	0.774237038	0.426501972	0.008480151	0.068581133	0.028111486	0.868818855	0.94422107	-0.125150466	0.460489315	0.705717163
ZDHHC3	ZDHHC3	51304	turquoise	Sensory_perception	0.030232938	0.85901488	-0.018649728	0.912760201	-0.06478927	0.703224007	0.86143584	-0.047046758	0.782160137	0.903772974	-0.181588166	0.282097103	0.548804162	-0.257641145	0.12368182	0.348788773	-0.165212245	0.328474422	0.594897391	0.168535989	0.318699335	0.585593871	0.138757151	0.412768873	0.668229845	-0.040697561	0.810984692	0.917635003	-0.13751791	0.416995245	0.671630816	0.08000633	0.637846457	0.824166055	-0.237137891	0.157598372	0.40005554	-0.095923542	0.572237977	0.783572304	-0.086932659	0.608922843	0.806658676	-0.027186805	0.873098263	0.946125868	-0.300713454	0.070528039	0.252727644	-0.073087411	0.667275478	0.841227876	-0.081022631	0.633567975	0.821598821	-0.033464528	0.844120918	0.93315079	0.23207167	0.166928673	0.412759348	-0.309181054	0.062597322	0.235520626
GPT2	GPT2	84706	turquoise	Sensory_perception	0.070264225	0.679428911	-0.018230123	0.914715783	-0.219107826	0.192596773	0.446830853	-0.207939565	0.216835224	0.476396487	0.233094404	0.165013885	0.410206388	-0.128865519	0.447175634	0.695431512	-0.066079642	0.697589723	0.858222554	0.347120352	0.03529766	0.166901898	0.517620204	0.001034355	0.017537523	-0.237182655	0.157517653	0.399939315	0.269735584	0.106417125	0.320337328	0.269812563	0.106313426	0.320140651	-0.367154842	0.025392507	0.136757116	-0.276915713	0.097070316	0.30395006	0.13638479	0.42088096	0.674600713	-0.09358794	0.581670732	0.789601341	0.153577666	0.3641354	0.626736705	-0.123691068	0.465776767	0.709859083	0.045086767	0.791029678	0.908083663	0.222559906	0.185506104	0.437557478	0.06255951	0.712996726	0.86683489	-0.044544682	0.793487399	0.909307196
HSPA2	HSPA2	3306	turquoise	Sensory_perception	-0.076693547	0.651872505	-0.018149139	0.915093269	0.048522717	0.775498752	0.900010382	0.350430527	0.033472462	0.161636011	-0.282421162	0.090339147	0.29180229	-0.023981693	0.887958219	0.952904539	0.233370681	0.164499356	0.409558387	0.078307666	0.645023362	0.828277585	0.461727198	0.004018666	0.042425178	0.51876647	0.00100349	0.017167223	-0.504076403	0.001467914	0.022131678	0.305476126	0.065975797	0.243056858	-0.135663462	0.423365103	0.676714282	-0.425403372	0.008669424	0.069494004	0.276294404	0.0978534	0.305338207	-0.195013891	0.247413042	0.511788091	-0.132834493	0.433186466	0.684435358	-0.346984288	0.035374387	0.167128195	0.094663271	0.577319181	0.786968586	0.16498509	0.329149198	0.595488531	0.214847118	0.201608278	0.458055765	-0.331147343	0.045280378	0.194247255
PSEN2	PSEN2	5664	turquoise	Sensory_perception	-0.088311537	0.60323211	0.018094544	0.915347759	-0.05443876	0.748960774	0.886406963	-0.060613129	0.721564488	0.871720892	-0.111041863	0.512927198	0.743772756	0.082045397	0.629274073	0.818911644	0.130633658	0.440913476	0.690427103	0.23542639	0.160707116	0.40453993	0.02110158	0.901343733	0.959038006	-0.177760888	0.292534961	0.559510232	0.081657182	0.630902525	0.819884881	-0.167691705	0.321164924	0.587850627	-0.262433234	0.11660718	0.337233108	0.057230123	0.73653538	0.879790562	0.085670337	0.614152475	0.809893686	0.344046056	0.037064759	0.171896727	0.089575969	0.598033914	0.79988095	0.082078376	0.629135815	0.818836287	-0.264479609	0.113680468	0.332460655	0.012121433	0.943235672	0.977154687	0.255889676	0.126345913	0.352898829	-0.170754139	0.31227826	0.579398894
KRTAP10-12	KRTAP10-12	386685	turquoise	Sensory_perception	0.036209076	0.831513181	0.018043717	0.915584691	-0.034926732	0.837398971	0.929941238	0.090077104	0.595979101	0.798540444	0.085653179	0.614223688	0.809952229	-0.099175636	0.559220863	0.775056184	0.079055587	0.641859426	0.826435301	0.349104944	0.034193882	0.163734137	0.614699577	5.17148289803594e-05	0.002308252	0.133933744	0.429355297	0.6813951	-0.007855816	0.963194197	0.985553903	0.597778209	9.3507471519482e-05	0.003476129	-0.475940032	0.002906679	0.034571182	-0.4856378	0.002311751	0.029788085	0.110096937	0.51654232	0.74653811	-0.004034357	0.981093643	0.992551009	0.229920381	0.171008388	0.418359748	-0.365204976	0.026242091	0.139524394	0.265188523	0.112679597	0.330820083	0.332932672	0.044062751	0.191079418	0.222897684	0.184822353	0.43673025	-0.071953484	0.672147068	0.844223084
CD33	CD33	945	turquoise	Sensory_perception	-0.101230143	0.55106885	-0.017977867	0.915891664	-0.189540575	0.261190828	0.526951543	-0.221462519	0.187739849	0.440560756	0.067417046	0.691766865	0.855069174	-0.146014123	0.38851142	0.647736029	-0.15996871	0.3442691	0.60899993	-0.097477111	0.566002369	0.779233647	0.059364437	0.727078822	0.874655189	-0.103820821	0.540869777	0.762803115	-0.164176883	0.331556979	0.597668453	-0.105397874	0.534705689	0.75872443	0.026426867	0.876617906	0.947864269	0.152247598	0.368354325	0.630559658	0.043428687	0.798553291	0.911756274	0.22826755	0.174190972	0.422856194	-0.288537446	0.083288629	0.278510621	-0.114113345	0.501263975	0.735590228	-0.053862953	0.751531794	0.887706343	-0.182272322	0.280257038	0.546941776	0.058402411	0.731336471	0.876966464	-0.062709367	0.71233849	0.866516046
ZNF253	ZNF253	56242	turquoise	Sensory_perception	0.012426657	0.941808711	-0.0178827	0.916335329	-0.317991715	0.055111526	0.218469178	-0.05129264	0.763040272	0.893671474	0.041928864	0.805374271	0.915100783	-0.175742357	0.298138555	0.565173278	-0.117867013	0.487195032	0.725443416	0.450083863	0.005188172	0.050040782	0.437263497	0.006805343	0.059504814	-0.003328994	0.984398767	0.993837241	0.164630427	0.33020446	0.596497459	0.257895077	0.123299081	0.348172467	-0.455868664	0.004574827	0.046198293	-0.368876277	0.024661489	0.134291637	-0.1603904	0.342982012	0.607914979	-0.156018538	0.356468597	0.619822465	0.07500551	0.659065466	0.83662949	-0.255864881	0.126383932	0.352950001	0.004704481	0.977953925	0.991280847	0.246094786	0.142037385	0.377295306	0.563000036	0.000286089	0.007433695	-0.249858986	0.135846155	0.368072593
MED11	MED11	400569	turquoise	Sensory_perception	0.055095798	0.746030308	0.017838426	0.916541744	0.058717574	0.729940768	0.876080636	0.163357901	0.334007937	0.599954545	-0.065657336	0.699431944	0.859256267	-0.074237628	0.662347572	0.838539765	0.139943086	0.408747132	0.66479422	0.276713641	0.097324476	0.304403738	0.503336534	0.001495641	0.022377095	0.066950621	0.69379565	0.856125194	-0.002064659	0.990323674	0.996369878	0.38637812	0.018169915	0.11103241	-0.369261376	0.024500363	0.13369848	-0.450053481	0.005191572	0.050054399	0.228505339	0.173730514	0.422263932	0.00770537	0.963898597	0.985805816	0.06998407	0.680639362	0.848990055	-0.137325837	0.417652476	0.672128642	0.052641597	0.756993952	0.890682105	0.318104673	0.05502041	0.218266863	-0.086349746	0.611335421	0.808183572	-0.19630988	0.244223341	0.508204866
TARS2	TARS2	80222	turquoise	Sensory_perception	0.066368505	0.6963306	0.017397658	0.918596961	-0.048767857	0.774393887	0.899481246	0.014943904	0.930047497	0.971667935	0.071540599	0.673924198	0.845183368	0.05185084	0.760536597	0.892487924	0.069646922	0.6820971	0.849763647	0.487090853	0.002232493	0.02910431	0.397148346	0.014937683	0.098250244	-0.123861515	0.465157572	0.709387646	0.121874521	0.472402985	0.714697496	0.14705752	0.385093394	0.644921871	-0.38493024	0.01864605	0.112833222	-0.241639395	0.149630331	0.388515633	-0.021481573	0.899576072	0.958189726	-0.057730308	0.734315712	0.878632403	0.180150551	0.285989106	0.552785631	-0.072844936	0.668316087	0.841924334	-0.183322108	0.277448789	0.543964847	0.221278852	0.188115552	0.441058323	0.100350584	0.554551973	0.77202794	-0.293592191	0.077790014	0.267550242
SLC23A1	SLC23A1	9963	turquoise	Sensory_perception	0.084971979	0.617053787	0.017109739	0.919939755	-0.110810507	0.513811157	0.744449495	0.074578974	0.660887811	0.837595539	-0.171735009	0.309465035	0.5764713	-0.368371097	0.024874186	0.134989553	0.031415255	0.853559891	0.937488086	0.419691401	0.009712739	0.074699013	0.676499647	4.29949027025786e-06	0.000402899	0.303062399	0.068253034	0.248041188	-0.390189986	0.016964823	0.106357235	0.636731651	2.26775570242353e-05	0.001287929	-0.495623469	0.001813339	0.025352934	-0.625027206	3.54156386106305e-05	0.001761589	0.241274479	0.150265094	0.389503118	-0.01102006	0.948386137	0.979157156	-0.212792574	0.206057132	0.463418065	-0.437790886	0.006731153	0.05908079	0.168799524	0.317932161	0.584885655	0.232860319	0.165450744	0.410796381	0.375459457	0.022024758	0.125007364	-0.40457684	0.01300269	0.090028449
MCM10	MCM10	55388	turquoise	Sensory_perception	0.023463554	0.890364161	-0.017101975	0.919975968	0.147375934	0.384053827	0.644148319	0.089637406	0.597781834	0.799687791	-0.002270715	0.989358014	0.995914379	-0.081737031	0.63056744	0.819665455	0.156616106	0.354606568	0.618230286	0.134580083	0.427111467	0.679589249	0.360509792	0.028384576	0.146384582	0.110981768	0.513156734	0.743951307	-0.113011043	0.505434186	0.738537359	0.459107197	0.004259679	0.044073872	-0.292921305	0.078503093	0.269000223	-0.341283465	0.038713508	0.176528794	0.316857195	0.05603335	0.220522523	-0.080947288	0.633884756	0.821787171	0.096854208	0.568498786	0.780999682	-0.195470872	0.246285149	0.510589958	0.220864317	0.188965458	0.442205392	0.20509817	0.223322657	0.48414554	-0.131170471	0.439021822	0.688937453	-0.05179786	0.760774124	0.892574972
MRPL49	MRPL49	740	turquoise	Sensory_perception	0.156092507	0.356237791	0.01707354	0.920108594	-0.172008397	0.308683796	0.575704147	-0.179333706	0.288215904	0.555012239	0.111772086	0.510142153	0.74181014	-0.176812543	0.295159156	0.562065142	-0.067733275	0.690392578	0.854282478	0.507528547	0.001344437	0.020826698	0.365495047	0.026114236	0.139121764	-0.247923808	0.139003689	0.372679882	0.149582732	0.376894251	0.637888564	0.27737416	0.096495578	0.302946603	-0.317044466	0.055880348	0.220178989	-0.196655971	0.243376232	0.5072871	0.053034023	0.755237662	0.889716834	-0.182272169	0.280257448	0.546941776	0.12750672	0.452020722	0.699250511	-0.115451577	0.496224731	0.731988662	0.05464802	0.748027072	0.885897681	0.194510022	0.248660668	0.513125686	0.302331482	0.068954672	0.24949054	-0.160209321	0.343534343	0.608436544
PLEKHG1	PLEKHG1	57480	turquoise	Sensory_perception	0.032781035	0.847266781	-0.017036323	0.920282186	0.15501617	0.359605193	0.622671301	0.362780355	0.027331159	0.143033417	-0.29080914	0.080781348	0.273428429	0.045351798	0.789828793	0.907514518	0.059350135	0.727142058	0.874661206	0.342578005	0.037933643	0.174303003	0.19450557	0.248671708	0.51313619	0.081583355	0.6312124	0.820070732	0.002344921	0.989010257	0.995734447	-0.001336276	0.99373726	0.997622526	-0.283001057	0.089651601	0.290465197	-0.133885363	0.429523522	0.681540829	-0.122243607	0.471052665	0.713711979	-0.020318454	0.904988163	0.960624157	-0.103455466	0.542302635	0.763734047	0.227414089	0.175850801	0.425092996	-0.345699853	0.03610542	0.16910928	0.418745086	0.009895523	0.075527673	0.032661906	0.847815327	0.934814107	-0.473041035	0.003108675	0.036103274
CCDC167	CCDC167	154467	turquoise	Sensory_perception	0.071703715	0.67322191	-0.017027657	0.920322607	0.090793022	0.593048957	0.796509204	0.081781849	0.630379395	0.819536631	0.141614181	0.403118158	0.660000878	0.212209313	0.207332441	0.465120402	0.323519246	0.050791793	0.207994379	0.287835478	0.084075462	0.280013415	0.260144946	0.119946502	0.342855756	-0.048041515	0.777668832	0.901233848	0.000662211	0.996896384	0.998823169	0.240212957	0.152122748	0.392314409	-0.262653388	0.116289628	0.336714871	-0.048130161	0.777268939	0.901010352	0.328921695	0.046836133	0.198241291	-0.3333816	0.04376077	0.190221795	0.340497324	0.039193423	0.177823859	0.021433607	0.899799177	0.958333864	0.105326547	0.534983747	0.758918338	0.255912983	0.126310184	0.352846889	0.036864328	0.828509123	0.925746501	0.075331682	0.657673221	0.835855518
ZNF688	ZNF688	146542	turquoise	Sensory_perception	0.018906057	0.91156582	0.0168702	0.921057081	-0.053326488	0.753929527	0.889009483	0.098956011	0.560095608	0.775569627	0.161444066	0.339778879	0.604923274	0.104231623	0.539260845	0.761832572	-0.033751866	0.842799112	0.932504385	0.280525842	0.092614629	0.295957543	0.252414193	0.131758501	0.361604577	0.050757308	0.76544361	0.894979546	0.372420327	0.023211291	0.129176495	0.131909012	0.43642661	0.686962362	-0.110777753	0.513936364	0.744534999	-0.185772589	0.270965157	0.537163966	-0.207170749	0.218577629	0.47853048	-0.282832926	0.089850528	0.290827084	0.305702818	0.065765037	0.242650148	-0.048190659	0.776996057	0.900835723	-0.0012811	0.993995851	0.997713655	0.229187588	0.172414227	0.420340207	0.17762935	0.292898045	0.559894218	0.011442806	0.946408954	0.978377348
ZBTB49	ZBTB49	166793	turquoise	Sensory_perception	0.036776169	0.828913157	-0.016795002	0.92140787	-0.252821478	0.13111547	0.360599217	-0.098420949	0.562229355	0.776998788	0.022482753	0.894921065	0.956039478	-0.28506421	0.087238077	0.285834408	-0.266781835	0.110454354	0.327164697	0.305855133	0.065623726	0.242349971	0.320388693	0.053203676	0.21391845	0.037378922	0.826151604	0.924593868	0.194323997	0.249122341	0.51361133	0.298671415	0.072553749	0.256962244	-0.324350257	0.050166489	0.206453355	-0.41906715	0.009832989	0.075248293	-0.302935152	0.068374779	0.248287146	-0.057700582	0.734447569	0.878711029	0.034475948	0.839470098	0.931041063	-0.306600438	0.064935711	0.240821772	0.085983229	0.612854443	0.809041544	0.081736678	0.63056892	0.819665455	0.516524334	0.001064645	0.017866737	-0.166329304	0.325168637	0.591652316
KIF4A	KIF4A	24137, 285643	turquoise	Sensory_perception	-0.003749526	0.982428244	0.016776997	0.921491862	-0.004993508	0.976599855	0.990723138	-0.03679313	0.828835424	0.925895877	-0.115153952	0.49734323	0.732653199	-0.204078806	0.225682082	0.486881749	-0.095543661	0.573767453	0.784599333	0.24117041	0.150446478	0.38977513	0.419016508	0.0098428	0.07528766	0.019358032	0.909460278	0.962570978	-0.042777364	0.801513642	0.913161488	0.312284946	0.059873541	0.229362156	-0.329142262	0.04668006	0.197884225	-0.408985447	0.011957898	0.08529345	-0.000750389	0.99648312	0.998688086	-0.052810072	0.7562398	0.890253041	0.062154093	0.714778519	0.86786004	-0.331103039	0.045310935	0.194292743	0.050523508	0.766493918	0.895409325	0.050800251	0.765250742	0.894841986	0.343422762	0.037431663	0.172908565	-0.278695603	0.094853496	0.299970089
PCGF1	PCGF1	84759	turquoise	Sensory_perception	-0.005477928	0.974330523	-0.016635825	0.922150461	-0.016232535	0.924032178	0.969208524	0.216885342	0.197261384	0.45270408	-0.296993373	0.074252223	0.260348733	-0.209421037	0.213504697	0.472481459	-0.028272555	0.868073803	0.943846809	0.144977858	0.391923502	0.650598748	0.280487796	0.092660753	0.296021102	0.209582972	0.213142801	0.472036868	-0.096960235	0.568073502	0.780667277	0.224203517	0.182195777	0.433436457	-0.248592201	0.137907055	0.3710856	-0.477871014	0.002778574	0.033539428	0.01967055	0.908004763	0.961980159	0.028519298	0.866932666	0.943364519	-0.134484102	0.427444259	0.679840891	-0.036612229	0.829664611	0.92633343	-0.082156518	0.628808268	0.818656421	0.260165892	0.119915615	0.342808016	0.095925901	0.572228488	0.783571646	-0.365532599	0.026097722	0.13907287
PIGR	PIGR	5284	turquoise	Sensory_perception	0.126937975	0.454057098	0.016510516	0.9227351	-0.221998758	0.186645968	0.439121053	-0.181091135	0.283438792	0.550170436	0.189176874	0.262123983	0.527921971	-0.178053021	0.291729618	0.558737024	-0.132147049	0.435591959	0.686255488	0.602841183	7.8597451696426e-05	0.0030878	0.706751649	1.01402840747783e-06	0.000139093	-0.185749265	0.271026395	0.537239028	0.216314488	0.198472167	0.454063513	0.449163972	0.005291975	0.05061708	-0.629815982	2.9576191060844e-05	0.001551685	-0.392013633	0.016412449	0.104078946	-0.055257194	0.745311	0.884454455	-0.024262872	0.886652999	0.952345315	0.212190477	0.207373717	0.465186046	-0.331521092	0.045023256	0.193573586	0.050119575	0.768309488	0.896349109	0.266875165	0.110325044	0.326934889	0.36802659	0.025020105	0.135412156	-0.234435713	0.16252669	0.407048373
ZNF114	ZNF114	163071	turquoise	Sensory_perception	0.085045862	0.616746571	0.016487659	0.922841742	-0.20095162	0.233026248	0.495449888	0.083159377	0.624610834	0.816241698	-0.239638448	0.15313508	0.393676353	-0.402921133	0.013414524	0.091875921	-0.078631841	0.643651244	0.827559141	0.398283849	0.014627085	0.096940265	0.601735257	8.16574232131219e-05	0.003171888	0.288771513	0.083027536	0.278041003	-0.37162823	0.023529109	0.130305923	0.489590343	0.002101713	0.02796447	-0.491884255	0.00198765	0.026942953	-0.588962777	0.000125663	0.004250107	0.053671659	0.752386524	0.888249662	0.052411802	0.758022947	0.891145333	-0.320241541	0.053319259	0.214204401	-0.400164938	0.014124524	0.094929192	0.066127898	0.697379326	0.858116036	0.196926665	0.242715047	0.506445309	0.495941676	0.001799145	0.025224714	-0.473947326	0.003044251	0.035585188
ZNF605	ZNF605	100289635	turquoise	Sensory_perception	0.099720133	0.55705493	0.016436143	0.923082111	-0.101449887	0.550200256	0.769130182	0.117005709	0.4904051	0.727661996	-0.03741129	0.826003363	0.92453381	0.086669662	0.61001084	0.80732026	0.202986515	0.228229135	0.489937884	0.47514193	0.002961113	0.034957053	0.541792192	0.000533555	0.011262294	-0.144597203	0.39318123	0.651595319	0.041575977	0.806981232	0.915790063	0.24209235	0.148845149	0.3873425	-0.423539194	0.008998856	0.071153618	-0.419688712	0.009713254	0.074699025	0.172725589	0.306640267	0.573575572	0.055469787	0.744363838	0.883910276	0.25966978	0.120648807	0.344030757	-0.051253573	0.763215588	0.893744057	-0.100188444	0.555195182	0.77246558	0.634451206	2.47709105646365e-05	0.001372507	0.070634573	0.677829983	0.84739532	-0.292632088	0.078812063	0.269580296
TMEM128	TMEM128	85013	turquoise	Sensory_perception	-0.059531806	0.726338914	-0.016349413	0.923486794	-0.051299533	0.763009343	0.893656786	-0.096715475	0.569055473	0.781410703	0.11787316	0.487172163	0.725431776	0.09662948	0.569400665	0.781698323	-0.182673384	0.279181997	0.545794063	-0.004932129	0.976887404	0.990859942	-0.064606641	0.704022711	0.861846982	-0.226574113	0.177495388	0.427216248	0.260790306	0.118997556	0.341312355	-0.256582129	0.125287589	0.351246268	0.052147227	0.759208197	0.891782082	0.232867197	0.165437895	0.410784193	-0.304569026	0.066824474	0.244873655	0.136167191	0.421629475	0.675319287	0.009089574	0.957418729	0.982982119	0.1100323	0.516790071	0.746720535	-0.155180342	0.359090337	0.622258365	-0.082027908	0.629347399	0.818925717	0.075002309	0.659079135	0.836629798	0.038147113	0.822635066	0.922986176
ALG1L2	ALG1L2	644974	turquoise	Sensory_perception	0.130976736	0.439704001	0.016254212	0.923931024	-0.306702167	0.064842244	0.240630045	-0.056882363	0.738079873	0.880499405	0.076171757	0.654092658	0.833615174	-0.226631142	0.177383385	0.427073818	-0.082145619	0.62885395	0.818675308	0.459624732	0.004211102	0.043719889	0.50762724	0.001341046	0.020786612	0.051216764	0.763380782	0.89384319	0.149676287	0.37659248	0.637628113	0.413532081	0.010955813	0.080640416	-0.361937347	0.02771844	0.144231558	-0.497183267	0.001744691	0.024731594	-0.089969219	0.596421201	0.798842962	-0.243395109	0.146603637	0.384002195	0.171927297	0.308915417	0.575922197	-0.375232335	0.02211165	0.125332135	0.137715828	0.416318621	0.671129885	0.165465784	0.327722287	0.594084197	0.403743542	0.013208604	0.091005271	-0.179602438	0.287482083	0.554193169
GATA2	GATA2	2624	turquoise	Sensory_perception	-0.026633768	0.875659416	-0.01624941	0.923953431	0.271202214	0.104454559	0.316929297	0.253482972	0.130076049	0.358977283	-0.474474113	0.003007342	0.03530904	-0.159474706	0.345780649	0.61035373	-0.010552031	0.950575467	0.98003329	0.319800348	0.053667005	0.215000453	0.313390455	0.058926437	0.227177166	0.234770727	0.161909716	0.406195267	-0.211730297	0.208383907	0.466336076	0.162382045	0.336942917	0.602429141	-0.430557618	0.007811696	0.065037743	-0.352122548	0.032569753	0.159073309	-0.067145624	0.692947198	0.855620959	0.043328532	0.799008329	0.911963378	-0.310085385	0.061793816	0.233707499	-0.114562354	0.499570306	0.734278204	-0.241757032	0.149426121	0.388198523	0.176464315	0.296126522	0.563164108	0.333913744	0.04340498	0.189283488	-0.511376215	0.001217687	0.019519362
GMNN	GMNN	51053	turquoise	Sensory_perception	0.010864358	0.949114437	0.016113734	0.924586571	0.066744339	0.69469358	0.856644785	0.092689885	0.585316099	0.791886754	0.068443742	0.687308556	0.852609213	0.120809293	0.476311582	0.71767678	0.082989611	0.625320568	0.816652542	0.173276501	0.305076363	0.571962929	0.231724433	0.167582396	0.413656254	0.00203711	0.99045278	0.996397728	0.009768871	0.954239701	0.981656822	0.134786471	0.426396347	0.679027737	-0.19000206	0.260009957	0.525620604	-0.241038612	0.150676423	0.390136091	-0.063703179	0.707978445	0.864125649	-0.175521845	0.298754838	0.565772195	0.166708649	0.324050743	0.590550839	-0.143861745	0.395617878	0.653697555	-0.024904559	0.883675418	0.950919822	0.172599225	0.306999699	0.573888081	-0.048992412	0.773382181	0.899006831	-0.085379035	0.615361983	0.81070878
CRACDL	CRACDL	343990	turquoise	Sensory_perception	0.070188954	0.679754054	0.01603198	0.924968103	-0.078723715	0.643262582	0.827344287	-0.05068872	0.765751687	0.895131192	0.240340972	0.151897841	0.392006221	-0.219906719	0.190939133	0.444680727	-0.14880308	0.379414654	0.640039718	0.244544494	0.144646609	0.381014361	0.535058958	0.000644803	0.012777515	0.132391663	0.434735166	0.685634433	0.080908262	0.634048869	0.821875987	0.670514894	5.61064741563593e-06	0.000483865	-0.274880312	0.09965368	0.308459249	-0.454581499	0.004705579	0.047032153	-0.054103282	0.750458386	0.887154288	-0.090114451	0.595826088	0.798434413	0.192904808	0.252663337	0.517652691	-0.428782834	0.008098446	0.066618488	0.456094173	0.004552247	0.046042034	0.228327969	0.174073893	0.422721893	0.299452719	0.071773381	0.255300823	0.097861651	0.564463757	0.77834453
RSRC2	RSRC2	65117	turquoise	Sensory_perception	0.056994133	0.737583361	0.015932916	0.925430436	0.156228492	0.355813707	0.61930813	0.197569647	0.241149372	0.504548004	0.076385031	0.653184847	0.833126685	0.008107645	0.962015176	0.985012421	-0.037638436	0.824963254	0.924067433	0.026118197	0.878048182	0.948496459	0.145703724	0.389531641	0.648584273	0.256257308	0.12578321	0.352020991	0.02792753	0.869669909	0.944626596	0.268275087	0.108399138	0.323631479	0.0958646	0.57247517	0.783776786	-0.243732903	0.146026486	0.383138253	-0.09751934	0.565833308	0.779145929	-0.332869875	0.044105127	0.191154948	0.016853085	0.921136917	0.967751333	-0.128518717	0.448409539	0.696395948	0.204714465	0.224208794	0.485186213	0.078504431	0.644190386	0.827854375	-0.057195807	0.736687743	0.87986371	0.07983705	0.638560227	0.824571759
PELO	PELO	53918	turquoise	Sensory_perception	0.065806318	0.698781851	0.015613649	0.926920633	-0.080387595	0.636240021	0.82321767	0.327594545	0.047784108	0.200589154	-0.316703783	0.056158937	0.220837309	-0.06290882	0.711462724	0.86604473	0.172892421	0.306166137	0.573061917	0.340838967	0.038984271	0.177253839	0.461414322	0.004046811	0.0426301	0.211865863	0.208085958	0.466005567	-0.065248291	0.701217935	0.860194843	0.204227536	0.225336775	0.486485476	-0.419294529	0.009789043	0.075052617	-0.555761178	0.000355575	0.008594582	0.107335355	0.527179544	0.753846067	0.071589935	0.673711755	0.845079669	-0.038235851	0.822229068	0.922798799	-0.035374272	0.835343816	0.928961759	-0.195019186	0.247399955	0.511781481	0.39905033	0.014420518	0.096092217	0.060239667	0.723212297	0.872595849	-0.443798964	0.005933819	0.05448373
OSTM1	OSTM1	28962	turquoise	Sensory_perception	0.031067961	0.855161559	-0.015529006	0.927315753	0.142976285	0.398563042	0.656205507	0.152509898	0.367520025	0.62980618	0.011156149	0.947749616	0.978888719	0.271743686	0.10373698	0.315641175	0.093736245	0.581069715	0.789254613	0.497119225	0.001747464	0.024750559	0.160203272	0.343552802	0.608439759	-0.309588679	0.062234127	0.234755019	0.294810139	0.076508368	0.264987545	-0.175653238	0.298387526	0.565398458	-0.315879353	0.056837684	0.222413613	0.092395027	0.586515187	0.792603956	-0.207641113	0.217510483	0.477191647	-0.136741991	0.419653853	0.673677347	0.164440028	0.330771834	0.596981098	0.285404757	0.086844565	0.285077705	-0.403476197	0.013275249	0.091291816	0.364395973	0.026601413	0.140726054	0.006320477	0.970383969	0.988448855	-0.276797316	0.097219171	0.304212271
AP3S2	AP3S2	10239	turquoise	Sensory_perception	0.122002416	0.471934844	0.015342973	0.928184221	-0.213821541	0.203820588	0.460682929	-0.147411013	0.383939401	0.64408585	0.078524479	0.644105539	0.827827584	-0.093676077	0.581313519	0.789406091	-0.03727768	0.826615308	0.924788768	0.353710972	0.031740551	0.156572356	0.28852317	0.083304574	0.278518077	-0.253232045	0.130469613	0.359577794	0.098300796	0.562709022	0.777254775	0.047011061	0.782321436	0.903822873	-0.241318474	0.150188462	0.389402023	-0.059912467	0.72465699	0.873291007	0.073554336	0.66527335	0.840087469	0.216114821	0.198896884	0.45461933	0.002472478	0.988412486	0.995473537	0.118367733	0.485333857	0.724146855	-0.175077058	0.300000396	0.566923325	0.297705696	0.073527471	0.258996872	0.027324899	0.872458934	0.945870918	-0.14430328	0.39415398	0.652416527
RMI2	RMI2	116028	turquoise	Sensory_perception	0.02007107	0.906139812	0.015045996	0.929570786	0.246486689	0.141383299	0.376279366	0.247762963	0.139268545	0.37311157	0.030910418	0.855888313	0.938489381	0.192594624	0.253441716	0.518435015	0.041736711	0.806249193	0.915435813	0.356630848	0.030261459	0.1521631	0.313551598	0.058789383	0.22685839	-0.015222829	0.928745142	0.971175912	0.199312671	0.23693933	0.49987119	0.18471738	0.273744813	0.540123733	-0.238964857	0.154328231	0.395450097	-0.176927551	0.294840113	0.561784282	-0.161446387	0.339771841	0.604918319	-0.198248296	0.239504237	0.502703218	0.252387568	0.131800619	0.361666367	0.026447622	0.876521749	0.947822894	-0.075756211	0.655862851	0.834750753	0.447197363	0.005519922	0.052087418	0.0548395	0.74717301	0.885404855	-0.138450463	0.413812549	0.669072978
PFDN1	PFDN1	5201	turquoise	Sensory_perception	0.013318766	0.937639039	-0.014760667	0.930903162	-0.2151324	0.200995874	0.457270784	-0.220987541	0.188712534	0.441829337	0.05882738	0.729454698	0.875851378	-0.063673091	0.708110313	0.864200267	-0.203795046	0.226341892	0.487659958	0.125312292	0.459904998	0.705164222	-0.06366999	0.708123908	0.864200267	-0.315485006	0.057164646	0.223210443	0.389926521	0.0170459	0.106681208	-0.188458523	0.26397353	0.529950506	-0.048009752	0.777812131	0.901305232	0.050995107	0.764375759	0.894437398	-0.142262732	0.400945579	0.658205445	-0.049734905	0.770039606	0.897287047	0.09393112	0.580280391	0.788729036	0.169054689	0.317190455	0.584207974	-0.175830626	0.297892088	0.56492408	0.026905515	0.874400778	0.946803515	0.100339716	0.554595074	0.772053261	-0.001498287	0.992977981	0.997301527
NFS1	NFS1	9054	turquoise	Sensory_perception	0.044450113	0.793916362	0.014748134	0.930961691	0.13961846	0.40984578	0.665761023	0.247642788	0.139466672	0.373341938	-0.036149361	0.83178707	0.92727048	0.165274703	0.328289039	0.594678213	0.356932865	0.030111755	0.151708169	0.319968689	0.053534107	0.214697445	0.30560965	0.065851593	0.24281208	-0.002047804	0.990402663	0.996386069	-0.024995235	0.883254787	0.950729986	0.308260174	0.063423999	0.237546162	-0.307743605	0.063891487	0.238578631	-0.227807265	0.175084748	0.42407333	0.341222004	0.038750855	0.176593262	-0.156806941	0.354013166	0.617720262	0.217961068	0.194993842	0.449858715	0.027161275	0.873216465	0.946179762	0.051264678	0.763165751	0.893737036	0.471824394	0.003197027	0.036778316	-0.112728144	0.506507256	0.739337556	-0.137505731	0.417036901	0.67165677
RASSF3	RASSF3	283349	turquoise	Sensory_perception	0.095735926	0.572993124	0.014132209	0.933838464	-0.16972474	0.315247942	0.582383659	-0.225553686	0.179507976	0.429852327	0.211609305	0.208650072	0.466673356	-0.011870492	0.944408983	0.977617131	-0.028715344	0.866026184	0.943040556	0.338488662	0.040441619	0.181308864	0.375743162	0.021916617	0.124622579	-0.20103723	0.232823061	0.495201694	0.036927859	0.828217989	0.925557022	0.205720522	0.221890482	0.482476025	-0.378177506	0.021006737	0.121440432	-0.044661307	0.792958476	0.908974871	0.045938897	0.787170284	0.906198613	0.052949302	0.755616726	0.889904667	0.31472527	0.057798776	0.224667837	-0.231340815	0.168306746	0.414683662	0.116627806	0.491816965	0.728715793	0.068307157	0.687901064	0.852956567	0.361911709	0.027730288	0.144267095	0.038618713	0.820477914	0.922042896
TMEM191B	TMEM191B	645426, 728229, 84222	turquoise	Sensory_perception	0.087820729	0.605255088	0.014023088	0.934348217	-0.023415817	0.890585871	0.95404773	0.135243548	0.424814992	0.67780707	-0.071729602	0.67311048	0.844730942	-0.314024555	0.058388587	0.225944111	0.103397411	0.542530483	0.763861283	0.119425882	0.481412864	0.721344136	0.455426444	0.004619389	0.046496926	0.433120921	0.007412917	0.062801993	-0.287188556	0.084805676	0.2814598	0.638832033	2.08931495022114e-05	0.001217933	-0.28265822	0.090057593	0.291249227	-0.528206759	0.00077873	0.014528876	0.346932736	0.035403494	0.167211379	-0.095308507	0.574715157	0.785222878	-0.143337255	0.397360884	0.65520776	-0.329704939	0.046283806	0.196775962	0.349155666	0.034166046	0.163665188	0.098069023	0.563634826	0.777829025	0.027853466	0.870012602	0.944755771	-0.108693291	0.521935636	0.750329246
USP54	USP54	159195	turquoise	Sensory_perception	-0.019077066	0.910769097	-0.01401079	0.934405667	0.273900544	0.100915762	0.310700349	0.246915894	0.140669501	0.375145081	0.021253827	0.90063545	0.958670793	0.144636837	0.393050164	0.651528365	0.147783436	0.382725802	0.643012255	-0.036028551	0.832341231	0.927489186	0.25108134	0.133879185	0.365025862	0.10293517	0.544346264	0.765043807	-0.079270472	0.640951542	0.825973478	0.229889409	0.17106764	0.418445348	-0.008383606	0.960723262	0.984531178	-0.228510694	0.173720154	0.422259117	0.093053931	0.583837149	0.791014179	-0.244186188	0.145254623	0.381969251	0.154390571	0.361571183	0.624413994	-0.082701137	0.626527348	0.817356569	0.114238311	0.500792309	0.735241003	0.23492144	0.161632709	0.405774311	-0.319931968	0.053563074	0.214759723	-0.010210034	0.952175478	0.980717504
USP21	USP21	27005	turquoise	Sensory_perception	0.012384467	0.942005946	-0.013849495	0.935159201	0.154226943	0.362086456	0.624876357	0.207601934	0.217599232	0.477305398	-0.219310108	0.1921761	0.446267253	0.084892503	0.61738433	0.811963733	0.105300598	0.535084919	0.758987068	0.490238085	0.002068937	0.027669258	0.270116155	0.105905201	0.319502695	-0.045045097	0.791218532	0.908159416	0.071224789	0.675284673	0.845924727	0.05057151	0.766278242	0.895335266	-0.509858396	0.001266368	0.020020135	-0.156151552	0.356053616	0.619484877	-0.068046658	0.689031622	0.853605121	-0.109751646	0.517866486	0.747399233	0.035233439	0.835990423	0.929270853	0.043612118	0.797720071	0.911412768	-0.276685066	0.097360457	0.304457383	0.346101613	0.035875448	0.1684755	0.356919098	0.030118566	0.151724754	-0.385451338	0.018473499	0.11222543
NHSL1	NHSL1	57224	turquoise	Sensory_perception	-0.011292473	0.947112024	0.01379295	0.935423379	0.125122466	0.460590457	0.705792952	0.15021087	0.374870855	0.636049751	-0.133176118	0.431993793	0.683460911	-0.094090703	0.57963437	0.788334029	-0.063598956	0.708435267	0.864363412	0.263353766	0.115283717	0.33515646	0.401182318	0.013858841	0.09383099	0.124498598	0.462847078	0.707480455	-0.13205765	0.435905325	0.686542394	0.235164399	0.161186877	0.405163722	-0.229327062	0.172146017	0.41997524	-0.337531944	0.041047356	0.182946575	-0.079332002	0.640691676	0.825807197	-0.089610353	0.597892828	0.799787659	-0.084038162	0.620942247	0.813905832	-0.191631778	0.255868055	0.521139902	-0.036064312	0.832177185	0.927399037	0.168925882	0.31756473	0.584555366	0.228121572	0.174474076	0.423240127	-0.331350601	0.045140399	0.193896777
SURF6	SURF6	6838	turquoise	Sensory_perception	-0.003241392	0.984809261	-0.013753676	0.935606874	-0.161389092	0.339945543	0.605058643	-0.019981772	0.906555568	0.961238797	0.071175748	0.675496028	0.846027454	-0.017156042	0.919723792	0.967173971	0.116392588	0.492696803	0.729330199	0.161711269	0.338969509	0.604200276	0.333643439	0.043585412	0.189712224	0.135394291	0.424294183	0.677422575	0.01104779	0.948256438	0.979114576	0.279618304	0.093719662	0.297906536	-0.234967566	0.161547999	0.405661525	-0.248817848	0.137538279	0.37055209	0.093081521	0.583725131	0.790957948	0.037343925	0.826311889	0.924682662	0.218404719	0.194064008	0.448673837	-0.283481832	0.089084638	0.28938329	0.163124161	0.334709491	0.600476732	0.054377789	0.749232887	0.886573916	0.25459214	0.128346931	0.356256688	0.012483176	0.941544501	0.976372348
FES	FES	2242	turquoise	Sensory_perception	0.106467453	0.530544508	0.013718268	0.935772306	0.056966694	0.737705244	0.880298654	0.093593808	0.581646946	0.789591551	0.185694973	0.271168982	0.537377556	-0.088486883	0.602510085	0.802722062	-0.035738922	0.833670096	0.928167195	0.389607541	0.017144496	0.107065792	0.416583359	0.010324086	0.077572975	-0.006939613	0.967484336	0.987353538	0.341660812	0.038484851	0.17584879	0.49180549	0.001991475	0.026970767	-0.274662197	0.099933596	0.308931104	-0.340764056	0.039030053	0.1773978	-0.010989499	0.948529087	0.979237076	-0.256853328	0.124874902	0.350626873	0.242333594	0.148428192	0.386699143	-0.044057671	0.7956971	0.91041583	0.194936514	0.247604361	0.512007804	0.350563157	0.033400972	0.161441097	-0.033267934	0.845025523	0.933530744	-0.007201576	0.966257589	0.986798407
FLT3LG	FLT3LG	2323	turquoise	Sensory_perception	-0.018700051	0.9125257	-0.01341741	0.937178076	0.046627574	0.784054831	0.904677306	-0.091349376	0.590776259	0.795127375	0.195078875	0.247252442	0.511583263	-0.044400612	0.794140922	0.90965316	-0.273220653	0.10179869	0.312307595	0.214805398	0.201697945	0.458166941	0.189633842	0.260951887	0.526671709	-0.219531197	0.191717056	0.445672793	0.103081908	0.543769533	0.764652814	0.041971872	0.805178475	0.915055929	-0.233505867	0.164248012	0.409220108	0.092170318	0.587429735	0.793148639	-0.3634173	0.027041515	0.142110419	-0.146719614	0.386198398	0.645764959	-0.032337963	0.849307324	0.935589906	-0.114059963	0.501465527	0.735709525	-0.066072359	0.697621479	0.858242552	-0.003267279	0.984687959	0.993907435	0.092028359	0.588007823	0.793511866	-0.127124592	0.453388378	0.700275957
HVCN1	HVCN1	84329	turquoise	Sensory_perception	0.020664825	0.903376016	0.013337174	0.937553014	-0.175637944	0.298430266	0.56541899	-0.09519616	0.575168182	0.785559719	-0.014336829	0.932882663	0.972784446	-0.208201046	0.2162448	0.475685603	1.96937160037963e-05	0.9999077	0.999961815	0.402181113	0.013602126	0.092714078	0.657283962	9.89779386469065e-06	0.000722709	0.001314427	0.993839657	0.997649777	-0.125751075	0.458322651	0.703992191	0.445275361	0.005750833	0.053432203	-0.573482075	0.00020694	0.005995677	-0.466443535	0.00361453	0.03962535	0.232850212	0.165469624	0.410834521	-0.002796487	0.98689411	0.994807967	0.157401087	0.352169506	0.616082304	-0.443781703	0.005935988	0.054492039	0.117724577	0.487725141	0.725845759	0.225532046	0.179550832	0.429903655	0.445906468	0.00567411	0.052992501	-0.277237188	0.096667022	0.303244448
OR1J4	OR1J4	26219	turquoise	Sensory_perception	0.022524945	0.894724967	-0.013250244	0.937959249	0.143760755	0.395953147	0.653963835	0.182572722	0.279451568	0.54608969	-0.026709084	0.875310547	0.947297379	0.015968405	0.925264808	0.969748754	-0.018210523	0.914807142	0.965032731	0.30767013	0.063958201	0.238707156	0.304318945	0.067059954	0.245449272	0.047089472	0.781967141	0.903671058	0.3131156	0.059160791	0.227659966	0.238611153	0.154957456	0.396370386	-0.413701591	0.010919876	0.080456024	-0.32339591	0.050885129	0.208228267	-0.143018561	0.398422139	0.656107141	0.025100503	0.882766506	0.950572587	0.129770424	0.443964737	0.692782729	0.009484664	0.955569672	0.982230763	-0.071559116	0.673844459	0.845150521	0.285051063	0.087253296	0.285853576	0.010813625	0.949351751	0.979501621	-0.118612592	0.48442506	0.723495474
IL12RB2	IL12RB2	3595	turquoise	Sensory_perception	0.004885534	0.977105696	0.01324838	0.937967959	-0.040499465	0.811888189	0.918008904	0.037344219	0.826310543	0.924682662	0.103175978	0.54339996	0.764421542	0.026801079	0.874884453	0.947061761	0.039818497	0.814995844	0.919438311	0.261816717	0.117499916	0.338774733	0.543374601	0.000510033	0.010929953	0.039792791	0.815113213	0.919495702	-0.041356057	0.807983088	0.91625655	0.332331353	0.044469874	0.19217166	-0.281695704	0.09120498	0.293405702	-0.351985166	0.032642296	0.159314667	0.06407394	0.706354182	0.863259118	0.087589442	0.606209398	0.804947807	0.293366378	0.078029463	0.268016809	-0.29569129	0.075591443	0.263106864	0.124895773	0.461409758	0.706458168	0.293234275	0.078169809	0.268306462	0.174947935	0.300362605	0.567214188	-0.09584805	0.572541777	0.7838182
DUOXA1	DUOXA1	90527	turquoise	Sensory_perception	0.042037623	0.804879169	0.012769777	0.940204799	0.189244038	0.261951492	0.527747898	0.314958124	0.057603828	0.224179533	-0.243477659	0.146462439	0.383783898	-0.169949026	0.3145994	0.581778255	0.027282788	0.872653887	0.945992225	0.140137342	0.408090502	0.66419073	0.394949094	0.015555066	0.100700571	0.286293665	0.08582386	0.28326188	-0.154362935	0.361658177	0.624503775	0.417906943	0.010059851	0.076307296	-0.319215173	0.054131027	0.216149794	-0.506345066	0.001385695	0.021270552	0.092503305	0.586074732	0.792341557	-0.091897218	0.58854208	0.79386077	-0.130907661	0.439947369	0.689643781	-0.112985521	0.505530949	0.738620342	0.03036406	0.858409587	0.939639102	0.316646267	0.056206079	0.220943501	-0.105479757	0.534386569	0.758504592	-0.313271984	0.05902736	0.227373111
DOK7	DOK7	285489	turquoise	Sensory_perception	0.127203386	0.453106185	0.012748571	0.940303918	-0.239776859	0.152890741	0.393384403	-0.067272895	0.692393645	0.855337609	-0.029090371	0.864292597	0.942362624	-0.327964672	0.047518191	0.199924473	-0.166680068	0.324134885	0.590627436	0.554083685	0.000373687	0.008883757	0.574814037	0.00019844	0.005831706	0.039703933	0.815518945	0.919666038	0.121822551	0.472593285	0.714831609	0.380957128	0.020006506	0.117712093	-0.541065036	0.000544684	0.011409889	-0.447813646	0.005447595	0.051650827	-0.07153685	0.673940341	0.845194278	-0.224464247	0.181674528	0.4327177	-0.04970866	0.770157687	0.897322558	-0.305350152	0.066093147	0.243309005	0.018007182	0.915755005	0.965476878	0.143096212	0.398163408	0.655933389	0.515731217	0.001087053	0.018113816	-0.299967022	0.071263293	0.254201991
LNPK	LNPK	80856	turquoise	Sensory_perception	0.065353902	0.700756659	0.012663098	0.940703445	0.068428323	0.687375435	0.852632553	0.181746829	0.281669677	0.548390249	-0.037821931	0.824123237	0.923701943	0.155459005	0.358217442	0.621420972	0.279860415	0.09342388	0.297460431	0.098668007	0.561243657	0.776341595	0.175518196	0.298765043	0.565779896	-0.060678444	0.721276431	0.871594461	-0.010664741	0.950048206	0.979775766	0.081321413	0.632312361	0.820813773	-0.100462512	0.554108156	0.771746179	-0.128775138	0.447497028	0.695659506	0.343360517	0.037468465	0.173007513	-0.046872271	0.782948664	0.9040905	0.128268138	0.449302234	0.697130514	0.224997534	0.180611682	0.431373698	-0.108259513	0.523607954	0.751487654	0.417200698	0.010200117	0.077012269	-0.415981107	0.010446258	0.078166401	-0.100263444	0.554897613	0.772273628
CDH1	CDH1	999	turquoise	Sensory_perception	0.020928334	0.902149798	0.012651266	0.940758752	0.007484151	0.964934409	0.986294952	0.030775312	0.856511654	0.938804967	-0.167653428	0.321276987	0.587935046	-0.144313959	0.394118616	0.652387687	-0.034055933	0.841400813	0.93184009	0.221095074	0.188492012	0.441556799	0.347689897	0.03497796	0.166026904	0.16832265	0.319321235	0.58610675	-0.232555049	0.1660217	0.411593806	0.125582759	0.458929289	0.704398789	-0.251433974	0.133315673	0.364120491	-0.210994909	0.210005303	0.468237762	0.009763718	0.95426381	0.981668566	0.034258064	0.840471548	0.931472887	-0.249350991	0.13666985	0.369294048	-0.173428459	0.304645883	0.57153509	-0.099553801	0.557716159	0.774102907	0.019472817	0.908925649	0.962339785	0.385633892	0.018413367	0.111972621	-0.265559721	0.112158181	0.329907007
PAGR1	PAGR1	79447	turquoise	Sensory_perception	-0.007575615	0.964506139	-0.012554341	0.941211828	-0.134290181	0.428117079	0.680371497	0.024539181	0.885370668	0.951714791	-0.046429808	0.784949157	0.905145844	0.16455222	0.330437437	0.596652299	0.154390735	0.361570667	0.624413994	0.599996638	8.66859452816513e-05	0.003299804	0.328799549	0.046922744	0.198477021	-0.233764078	0.163768703	0.408654289	0.213056413	0.205482039	0.462740178	0.02242642	0.895182894	0.956144005	-0.539219282	0.000573866	0.01183441	-0.190795177	0.257988754	0.523488336	-0.092459195	0.586254148	0.792458298	0.110978032	0.513171005	0.743959802	0.388008052	0.017646135	0.109005207	-0.052494422	0.757652937	0.890995777	-0.262034636	0.117183778	0.33823253	0.390054289	0.017006541	0.106527657	0.435214248	0.007100326	0.061118939	-0.302962247	0.068348841	0.248233164
GORAB	GORAB	92344	turquoise	Sensory_perception	-0.098407944	0.562281264	-0.012534889	0.941302757	-0.04555159	0.788923829	0.907030649	-0.082309605	0.628166783	0.818352218	0.079984636	0.637937913	0.82420989	-0.010517545	0.950736802	0.980095248	-0.014705961	0.931158639	0.972131784	0.174214835	0.302424339	0.569301638	0.229031903	0.172713966	0.420757712	-0.091474868	0.590264154	0.794839247	-0.017530939	0.917975439	0.966408583	0.139579227	0.409978672	0.665878372	-0.176019928	0.297363959	0.56432794	-0.143481807	0.396880062	0.654810165	0.009003028	0.957823802	0.98315066	-0.230385846	0.170119682	0.417214341	0.140326537	0.407451562	0.663621946	-0.33796168	0.040774369	0.182197588	0.107797608	0.52539159	0.752750034	-0.027708476	0.870683533	0.945104582	0.304361799	0.067019555	0.245369689	-0.11170845	0.510384556	0.741936395
SOCS5	SOCS5	9655	turquoise	Sensory_perception	0.028361131	0.867664126	-0.012515124	0.941395153	-0.088756253	0.601401624	0.802030045	0.348540702	0.03450479	0.164675296	-0.284984049	0.087330904	0.286030091	-0.121772067	0.47277818	0.714987348	0.155668085	0.35756335	0.620791947	0.482384121	0.002498216	0.031301815	0.531794782	0.000705807	0.013564919	0.327512602	0.04784314	0.200743161	-0.134773171	0.426442409	0.67907183	0.350510137	0.033429536	0.161527402	-0.369838381	0.024260576	0.132839139	-0.561937429	0.00029546	0.007583649	0.083262636	0.624179301	0.815976317	-0.039346864	0.81714982	0.920444725	-0.147295564	0.384316068	0.64436029	-0.126485989	0.455678941	0.701975896	-0.119176099	0.482336952	0.722038744	0.432331149	0.00753388	0.063523623	0.235514818	0.160545421	0.404282674	-0.5026958	0.001520025	0.022604647
GSTZ1	GSTZ1	2954	turquoise	Sensory_perception	0.008448551	0.960419235	0.012392696	0.941967477	0.03003954	0.859907802	0.940372892	-0.142571248	0.39991445	0.657295079	0.024315633	0.886408116	0.952212753	0.035516651	0.834690221	0.928657086	-0.040879724	0.810154076	0.917317464	0.206707359	0.219632468	0.47980037	0.236745305	0.158307578	0.401016103	-0.229691618	0.171446378	0.419027075	0.097683722	0.565175442	0.778757207	-0.004647195	0.978222317	0.991413054	-0.333323585	0.043799701	0.19031183	-0.041347217	0.808023362	0.916260383	-0.019057465	0.910860412	0.963209912	0.251630929	0.133001704	0.363604611	0.103731257	0.541220864	0.763031578	-0.082947793	0.625495447	0.816755083	-0.140498958	0.406869766	0.663151989	-0.001067125	0.994998675	0.998166416	0.156884111	0.353773376	0.617554526	-0.060402482	0.722493764	0.872261828
TBC1D7	TBC1D7	51256, 107080638	turquoise	Sensory_perception	0.013756715	0.935592673	-0.012208901	0.942826731	-0.082885362	0.625756567	0.816898914	0.037675502	0.824793553	0.924005371	-0.12766862	0.45144195	0.698806968	-0.177855474	0.292274053	0.559234477	0.082254644	0.628397055	0.818493218	0.36553688	0.02609584	0.139072446	0.552819358	0.000387877	0.009103129	0.135583188	0.42364206	0.676979435	-0.332742951	0.044190876	0.191375187	0.446968699	0.005546968	0.052239993	-0.468634655	0.003439125	0.038475243	-0.382619304	0.019427601	0.115533086	0.180771879	0.284302772	0.551066727	0.066598991	0.695326512	0.857020876	-0.045033981	0.791268912	0.908187187	-0.346559185	0.035614984	0.167818958	0.137975344	0.415432353	0.670420007	0.304134202	0.067234329	0.245775341	0.531698052	0.000707691	0.013594683	-0.296841972	0.074406983	0.260680418
CYGB	CYGB	114757	turquoise	Sensory_perception	0.102562993	0.545810353	0.012049344	0.94357272	-0.015242369	0.92865391	0.971140853	-0.141970652	0.401923181	0.659044983	0.123256917	0.467355914	0.710997014	-0.161789175	0.33873375	0.603967082	-0.159234112	0.346518279	0.611044817	0.003529414	0.983459629	0.993457051	0.23535901	0.160830405	0.404652997	0.045141695	0.790780753	0.907922798	-0.114572116	0.499533516	0.734244988	0.147979416	0.382088072	0.642510413	-0.060712397	0.721126704	0.871528412	-0.118916513	0.483298281	0.722699984	0.077879463	0.646837565	0.829357022	-0.014346955	0.932835362	0.972780416	-0.094663835	0.577316902	0.786968586	-0.144693412	0.392863124	0.651368575	0.104944938	0.536472565	0.759918594	-0.121976421	0.472029977	0.714439288	-0.076666758	0.651986418	0.83236918	0.066123682	0.697397707	0.858134572
SYNGR3	SYNGR3	9143	turquoise	Sensory_perception	0.094787592	0.576817035	0.011971863	0.943934993	-0.241636749	0.149634926	0.388519766	-0.121612951	0.473361187	0.715395494	0.061083584	0.719490487	0.870630942	-0.378685956	0.020820724	0.120731639	-0.303756133	0.067592294	0.24657867	0.263150182	0.115575435	0.335601007	0.455174027	0.004644993	0.046659147	0.139402685	0.410576963	0.666391023	0.08935079	0.59895822	0.800516455	0.421630736	0.009347125	0.072860707	-0.31999168	0.053515977	0.21465286	-0.555856253	0.000354573	0.008576719	-0.190525128	0.25867578	0.524266117	-0.203100236	0.227963044	0.489634601	-0.032003959	0.850846204	0.936186625	-0.441996795	0.006163961	0.055741609	0.156960793	0.353535197	0.617336228	-0.030068207	0.859775435	0.940314638	0.371352312	0.023640662	0.130669159	-0.148000739	0.382018725	0.642425987
CSNK1A1L	CSNK1A1L	122011	turquoise	Sensory_perception	0.061822743	0.716235891	0.011908183	0.944232744	-0.262888378	0.115951393	0.336213423	-0.288796763	0.082999409	0.277986395	0.318878885	0.054399136	0.216807328	-0.211454425	0.208991133	0.467113103	-0.219973867	0.190800266	0.444485514	0.375232654	0.022111528	0.125332135	0.379352879	0.020578817	0.119812308	-0.206594205	0.219890575	0.480117031	0.365560774	0.026085337	0.139030794	0.412267165	0.011227163	0.0818921	-0.376211813	0.021738947	0.123993864	-0.274153079	0.100589302	0.31011685	-0.168597777	0.31851936	0.58541711	-0.056051879	0.741772354	0.882501889	0.303223701	0.068098952	0.24770393	-0.33420168	0.043213442	0.188728241	0.286704588	0.085355156	0.282428359	0.022588279	0.894430616	0.955812091	0.449394545	0.005265789	0.050463405	0.103090794	0.543734617	0.764628985
LYRM1	LYRM1	57149	turquoise	Sensory_perception	0.077729008	0.64747549	0.011854727	0.944482695	0.037446447	0.825842362	0.924455738	0.185592976	0.271436987	0.53768213	-0.084914781	0.617291666	0.811903849	-0.058188085	0.732286096	0.877584511	0.122608114	0.469721101	0.712666993	0.416497986	0.01034133	0.077650776	0.34972909	0.033852637	0.162727661	0.052679065	0.756826212	0.890602486	0.108674991	0.522006134	0.750368046	0.352997899	0.032110628	0.157654961	-0.523334931	0.000888417	0.015859941	-0.361642159	0.027855115	0.144707199	0.060906847	0.720269401	0.871094039	0.020738223	0.903034443	0.959763304	0.083957311	0.621279394	0.814127136	-0.010187838	0.952279329	0.980773705	-0.041760233	0.806142078	0.915370915	0.373256722	0.022879575	0.128024268	0.099179739	0.559204527	0.775050153	-0.242063066	0.148895821	0.387411733
LTB4R2	LTB4R2	56413	turquoise	Sensory_perception	0.033189457	0.845386686	-0.01176286	0.944912265	0.149065481	0.378565278	0.639304017	0.05744459	0.735583381	0.879295245	0.032261345	0.849660286	0.935705885	0.128346712	0.449022208	0.696908662	-0.049115943	0.772825785	0.898670987	0.174501962	0.301615766	0.568443335	0.201451284	0.231842041	0.494061106	-0.084272361	0.619966073	0.813443367	0.139686488	0.409615407	0.665562327	0.071499442	0.674101439	0.845299596	-0.171904884	0.308979448	0.57596412	-0.114504783	0.499787303	0.734436998	-0.197702434	0.240826879	0.504170925	-0.218749296	0.193343973	0.447749403	0.248120838	0.138679756	0.372165907	-0.042417978	0.803148265	0.91410998	-0.039490785	0.816492385	0.92013085	0.2120472	0.207687875	0.465547717	0.126143834	0.456908755	0.702894746	-0.092055953	0.587895433	0.793410803
DNAJA3	DNAJA3	9093	turquoise	Sensory_perception	0.137803111	0.416020423	0.011632997	0.945519531	-0.145455709	0.390347939	0.649268859	-0.077929629	0.646624918	0.829211773	0.026268622	0.877351115	0.948141327	-0.142040451	0.401689438	0.658848989	-0.068650038	0.686413986	0.852109207	0.360715123	0.028287959	0.146060687	0.284381521	0.088031085	0.287408084	-0.264296182	0.113940525	0.332864824	0.194996674	0.247455605	0.511835208	0.190001312	0.260011868	0.525620604	-0.415893127	0.010464208	0.078239614	-0.253993978	0.12927729	0.3576494	-0.014425342	0.932469234	0.972622287	0.001711846	0.991977122	0.99697865	0.032344812	0.849275775	0.935576975	0.05709214	0.737148076	0.880088291	-0.101283352	0.550858467	0.769555654	0.359334676	0.028942762	0.148091284	0.107950743	0.524799934	0.752354758	-0.205453634	0.222503881	0.483160035
LRRC1	LRRC1	55227	turquoise	Sensory_perception	0.06056852	0.721761251	0.011522995	0.946033944	-0.092586176	0.585737726	0.792149875	-0.096502428	0.569910841	0.781991707	0.041917237	0.805427205	0.91510459	-0.103955948	0.54034029	0.762462476	-0.208183352	0.216284718	0.475725092	0.236472855	0.158801115	0.40173819	0.297321607	0.073917571	0.259711079	-0.214385187	0.202602645	0.459262042	0.129504035	0.444908662	0.693649054	-0.018653116	0.912744414	0.964047229	-0.277240902	0.096662369	0.303241658	-0.18844476	0.264009051	0.52998069	-0.20204163	0.230448194	0.492504734	0.073984425	0.663431187	0.839112963	-0.095815336	0.572673447	0.783911343	-0.060363602	0.722665327	0.872327117	-0.248212042	0.138529998	0.371952948	0.153046447	0.365816929	0.628286048	0.071109075	0.675783413	0.846180726	-0.236278228	0.159154359	0.402297141
FGFR3	FGFR3	2261	turquoise	Sensory_perception	0.036804502	0.828783304	0.01148821	0.946196617	0.248542706	0.137988042	0.371215125	-0.140955883	0.405330266	0.661933931	0.210191475	0.211786689	0.47031624	0.0219556	0.897371654	0.957177685	-0.199214928	0.237174092	0.500113603	0.111185399	0.512379157	0.743436445	0.142884468	0.398869157	0.656437951	-0.158812166	0.347814221	0.612118199	0.257394985	0.124053691	0.349369031	0.055558581	0.743968347	0.883716476	-0.030921084	0.855839103	0.938469393	0.042728775	0.801734594	0.913236257	-0.237703534	0.156580592	0.398557575	-0.045787502	0.787855607	0.906566033	0.049347866	0.771781485	0.898179304	0.001507605	0.992934312	0.997301527	-0.001496992	0.992984051	0.997301527	-0.09442052	0.578300242	0.787513473	0.049803799	0.769729662	0.897119201	0.142774263	0.399236759	0.656779707
MAP1A	MAP1A	4130	turquoise	Sensory_perception	-0.029931542	0.860406507	0.011486645	0.946203932	0.032270359	0.849618757	0.935680003	-0.040856776	0.8102587	0.917375739	0.202832586	0.22858964	0.490291207	-0.055658946	0.743521392	0.883517242	-0.156694321	0.354363287	0.617997724	0.202404302	0.229594732	0.491405287	0.216976743	0.197068005	0.45246741	0.020007141	0.906437456	0.961204172	0.207445614	0.217953588	0.477766704	0.291619741	0.079901012	0.271690387	-0.040624023	0.811320066	0.917753388	-0.122073396	0.471675138	0.714220081	-0.238499763	0.155155999	0.396691737	-0.1652182	0.328456744	0.594884108	0.159297435	0.346324044	0.610824849	-0.245987638	0.142216601	0.37757653	0.237519584	0.156911055	0.399084598	0.094563583	0.577721971	0.787162367	0.345383715	0.036287224	0.169673123	0.090017206	0.596224537	0.798707031
CDIP1	CDIP1	29965	turquoise	Sensory_perception	0.104616156	0.537756879	0.01142084	0.946511677	-0.151170129	0.371793254	0.633499707	-0.088048381	0.604316405	0.803859422	0.106362272	0.530953012	0.756157547	-0.185775033	0.270958739	0.537162542	-0.119713289	0.480350728	0.720608264	0.315674244	0.057007558	0.222839753	0.34891688	0.034297253	0.164054053	-0.008644867	0.959500259	0.983983846	0.275233899	0.099201178	0.307728724	0.34055492	0.039158099	0.177747758	-0.337650981	0.040971591	0.182760026	-0.342658214	0.037885746	0.174185986	-0.051889621	0.760362745	0.892412778	-0.15711318	0.353062165	0.616868033	0.151148002	0.371864074	0.63355414	-0.141561734	0.403294143	0.660138154	0.134826235	0.426258646	0.678988176	0.065783028	0.698883463	0.858915382	0.220503157	0.189708137	0.443111632	-0.052531728	0.757485883	0.890937557
BGLAP	BGLAP	632, 100527963	turquoise	Sensory_perception	0.143629884	0.396387859	0.0113155	0.947004331	-0.32261628	0.051478301	0.209654074	-0.325143107	0.049575666	0.204982614	0.335097883	0.042621647	0.187218445	-0.150700944	0.373296668	0.634827397	-0.048056619	0.777600692	0.901205367	0.471388245	0.003229228	0.03699412	0.460115277	0.004165503	0.043432979	-0.195232444	0.246873191	0.511186395	0.258547073	0.122320411	0.346713077	0.321499584	0.052337552	0.21176807	-0.327469296	0.047874363	0.200810727	-0.261432656	0.118058637	0.339715355	0.11320457	0.504700776	0.738029579	-0.145913682	0.38884138	0.64803103	0.264145152	0.114154985	0.333230591	-0.197703174	0.240825083	0.504170925	0.13915019	0.411433521	0.667142099	0.047176028	0.78157609	0.903461295	0.302630519	0.068666932	0.248929898	0.077234992	0.649571838	0.830914925
SNAPC1	SNAPC1	6617	turquoise	Sensory_perception	0.040840714	0.810331935	-0.011314641	0.947008346	0.140693439	0.406214102	0.662616024	0.341764595	0.038422156	0.175674019	-0.094261926	0.578941592	0.787851731	-0.025809519	0.87947887	0.949100352	0.123884373	0.465074571	0.709320899	0.199950018	0.235412385	0.498124692	0.393377984	0.016009141	0.10244805	0.248809541	0.137551842	0.37056224	-0.123610223	0.466070613	0.710065769	0.422595636	0.009169633	0.071980338	-0.257182038	0.124376061	0.34984655	-0.477620169	0.002794932	0.03366776	0.070934487	0.67653616	0.846642368	-0.330566385	0.045682399	0.195220058	0.050972823	0.76447581	0.894468746	-0.136718811	0.419733423	0.673713108	0.11479166	0.498706481	0.733625422	0.410492167	0.011617543	0.08372217	-0.058912356	0.729078606	0.875725484	-0.242593971	0.147979123	0.38603494
CD38	CD38	952	turquoise	Sensory_perception	0.159178963	0.346687491	0.011071696	0.948144622	-0.260016522	0.120136013	0.343154795	-0.121927698	0.472208307	0.714542264	0.044822525	0.792227461	0.908648235	-0.049449006	0.771326195	0.897960492	0.269097457	0.107279709	0.321774262	0.345899006	0.035991273	0.168823292	0.310989056	0.060999073	0.23186782	-0.087707955	0.605720323	0.804651346	0.161692788	0.33902545	0.60424461	0.242223055	0.148619137	0.386962004	-0.236919888	0.157991909	0.400545922	-0.223340183	0.183929318	0.435605673	0.489904364	0.002085767	0.027816682	0.116094836	0.493811709	0.730155784	0.283800941	0.088709849	0.288718055	0.007318516	0.965710001	0.986609018	0.125539283	0.459086052	0.704500629	0.098112098	0.563462712	0.777743425	0.087713447	0.605697664	0.804644139	0.039460912	0.816628834	0.92019827
PI4K2A	PI4K2A	55361	turquoise	Sensory_perception	0.033385764	0.844483321	0.01099848	0.948487075	-0.236344752	0.159033556	0.402083433	-0.076720601	0.651757474	0.832269606	0.0827443	0.626346724	0.817269299	-0.095906471	0.572306668	0.783629034	-0.051770087	0.760898648	0.892634379	0.062624834	0.712709773	0.866678171	0.194010794	0.249900942	0.514490825	-0.023095553	0.892073532	0.954739541	0.213235358	0.205092624	0.462273698	0.109871216	0.517407754	0.747153998	0.024056425	0.887611291	0.952735982	-0.166855222	0.323619447	0.590157626	-0.017881151	0.916342552	0.965761261	0.239752361	0.152933967	0.393440839	0.07809189	0.645937308	0.828808158	-0.069492076	0.682766995	0.850164233	0.04006393	0.813875469	0.91884984	0.038008061	0.823271352	0.923308131	-0.005866249	0.972511522	0.989221604	0.017800681	0.916717719	0.965944679
MUTYH	MUTYH	4595	turquoise	Sensory_perception	0.079723652	0.639038551	0.010982625	0.948561236	-0.120431492	0.477701892	0.718696015	-0.243558333	0.146324547	0.383585756	0.13727436	0.41782872	0.672240817	-0.222763443	0.185093878	0.437111938	-0.136554192	0.420298754	0.67416459	0.109233916	0.519855086	0.748836324	0.233994863	0.163341157	0.408139908	0.052931293	0.755697311	0.889937929	-0.081393674	0.632008842	0.820630038	0.208693518	0.215135808	0.474379563	-0.046932997	0.782674211	0.903956592	-0.076956507	0.650754761	0.831675534	0.05058368	0.766223566	0.895291599	0.124339885	0.463422107	0.707984711	-0.126212304	0.456662509	0.702741143	-0.220583108	0.189543552	0.442981189	0.127861714	0.450752183	0.698324854	-0.239424789	0.153512811	0.394208673	0.203207204	0.22771295	0.489337134	0.040303031	0.812784345	0.918374951
SLC37A4	SLC37A4	2542	turquoise	Sensory_perception	0.064806736	0.70314764	0.010922955	0.948840341	-0.089144108	0.599807144	0.801055761	-0.06156267	0.717380463	0.869370811	0.049548865	0.770876743	0.897730804	-0.176013709	0.297381299	0.564352568	-0.163001572	0.335077798	0.600804345	0.310075209	0.061802812	0.233734021	0.393907143	0.015854978	0.101809043	-0.014554355	0.931866676	0.972366277	-0.188637724	0.263511335	0.529429352	0.229856052	0.171131471	0.418542122	-0.387033443	0.017957783	0.110179615	-0.122582144	0.469815904	0.71274627	-0.119458295	0.481293018	0.721269149	-0.033100625	0.845795536	0.933844791	-0.154164939	0.362281826	0.625052909	-0.226996034	0.176667945	0.426133092	-0.067367815	0.691980902	0.855129903	0.088478006	0.602546631	0.802754215	0.299002233	0.07222252	0.25629583	-0.268461278	0.108144919	0.32325146
RIC8B	RIC8B	55188	turquoise	Sensory_perception	0.128432295	0.44871731	0.010910995	0.948896286	0.011744615	0.944997579	0.97781161	0.084197462	0.620278193	0.813573428	0.11307493	0.505192015	0.738333631	0.086938648	0.608898075	0.806634386	0.118821393	0.48365079	0.722997257	0.426164296	0.008537948	0.068856137	0.447570299	0.005476056	0.051843578	-0.225614289	0.179387999	0.429730834	0.094442459	0.578211547	0.787467175	0.250422825	0.134936209	0.366584377	-0.458228704	0.004343249	0.044672331	-0.161141598	0.340696494	0.605819	0.04399142	0.79599782	0.910534388	-0.029183301	0.863863118	0.942151841	0.143685486	0.396203133	0.654178989	0.059312642	0.727307846	0.874754943	-0.091626268	0.589646588	0.794442252	0.496192481	0.001788026	0.025133287	-0.030053703	0.859842407	0.940353344	-0.187390002	0.266740554	0.532966065
PADI1	PADI1	29943	turquoise	Sensory_perception	0.03657629	0.829829365	0.01089873	0.948953659	-0.15049235	0.373966223	0.635285407	0.100045295	0.555763343	0.772810462	-0.087887947	0.604977862	0.804220653	-0.234596203	0.162230913	0.406626464	0.014201804	0.933513366	0.973072359	0.442677958	0.006076087	0.055268233	0.490614545	0.002050095	0.027495445	0.214623754	0.202088673	0.458663844	-0.041394866	0.80780627	0.916200778	0.537184032	0.000607651	0.012287911	-0.446601541	0.005590633	0.052472403	-0.530669332	0.000727999	0.013859252	-0.043480749	0.798316782	0.911642516	-0.096384859	0.570383121	0.782270465	0.074495326	0.661245414	0.837851734	-0.392245793	0.016343225	0.103769967	0.180408383	0.285288547	0.552037179	0.26135014	0.118178937	0.33989818	0.480485779	0.002612975	0.032226197	-0.261631469	0.11776916	0.339225744
TADA2A	TADA2A	6871	turquoise	Sensory_perception	-6.96E-05	0.99967364	-0.01078834	0.949470027	-0.091948087	0.588334821	0.793691331	-0.043793049	0.796898423	0.910876338	0.273632757	0.101262819	0.311327962	0.083845634	0.621745211	0.814432267	-0.077311926	0.649245198	0.830763531	0.233039605	0.165116078	0.410359288	0.078531937	0.644073978	0.827807582	-0.203075314	0.228021339	0.489710718	0.493209498	0.001924259	0.026358463	0.050921672	0.764705475	0.894582938	0.018696022	0.912544478	0.963962883	0.003919318	0.981632661	0.992731242	-0.21115111	0.209660179	0.467909111	-0.274405289	0.100264065	0.309563199	0.282305053	0.090477296	0.292055256	0.042838982	0.801233459	0.913010446	0.05479085	0.747389979	0.885547748	0.110134686	0.516397657	0.746432855	0.044754357	0.792536534	0.908769617	0.123439846	0.466690198	0.710568109
TIGAR	TIGAR	57103	turquoise	Sensory_perception	0.00116159	0.994555949	-0.010737436	0.949708146	0.126163422	0.456838302	0.702874137	0.174719854	0.301003087	0.567777135	-0.091193731	0.591411678	0.795494232	0.090905254	0.592590181	0.796160433	0.092552702	0.585873843	0.792250389	0.378868498	0.020754278	0.120492183	0.315883765	0.056834034	0.222408656	0.008342733	0.960914604	0.984591226	0.180518582	0.28498946	0.551789667	0.149457781	0.377297517	0.63824904	-0.284755895	0.087595529	0.286538059	-0.221676489	0.187302827	0.440018174	-0.015884448	0.92565665	0.969957361	-0.142720047	0.399417674	0.6568985	0.230917525	0.169108612	0.41580453	0.01659902	0.922322173	0.968335908	-0.125104749	0.46065446	0.705847717	0.300614917	0.070624758	0.252891122	0.145119472	0.391456191	0.650185976	-0.25868899	0.12210816	0.346313106
CD300A	CD300A	11314	turquoise	Sensory_perception	-0.073017703	0.667574576	-0.010653136	0.950102493	0.060604914	0.721600723	0.871720892	-0.032156698	0.850142413	0.935923989	0.108084745	0.524282468	0.752023079	0.055991558	0.742040774	0.882626409	0.058359123	0.731528237	0.877115105	0.152100211	0.368823615	0.630965836	0.253148172	0.13060136	0.359799069	-0.045008661	0.791383673	0.908248151	0.045018699	0.791338179	0.908220283	0.151975585	0.369220711	0.631394751	-0.134192231	0.428457148	0.68064197	0.080223959	0.63692929	0.823625067	0.116516184	0.49223439	0.729008608	0.153913772	0.363073876	0.625776743	0.134091808	0.428805957	0.680949377	-0.099891551	0.556373861	0.773246475	0.111754177	0.510210368	0.74181014	0.075512113	0.656903555	0.835372114	0.130936864	0.439844473	0.689562639	0.028515384	0.866950766	0.943376278
FAM189A2	FAM189A2	9413	turquoise	Sensory_perception	0.016011835	0.92506212	-0.010502787	0.95080584	-0.029320957	0.863227004	0.941896154	0.217122533	0.196759826	0.45211855	-0.296411745	0.07484813	0.261566045	-0.1251672	0.460428872	0.70565591	0.199849415	0.235652964	0.498379558	0.445841789	0.005681932	0.053042539	0.483418449	0.002437563	0.030801178	0.23904543	0.154185155	0.395252355	-0.161420637	0.339849902	0.604978941	0.269817448	0.106306849	0.320132263	-0.357139797	0.030009535	0.151378898	-0.407030136	0.012412153	0.087393972	0.245831536	0.142477994	0.377914274	-0.101356358	0.550569874	0.769346541	-0.081278938	0.632490799	0.820896803	-0.091046121	0.592014574	0.795816919	-0.106717157	0.529575304	0.755255771	0.247258493	0.140101637	0.3742171	0.350158747	0.033619349	0.16205586	-0.451897066	0.004988706	0.048807886
PEX11B	PEX11B	8799	turquoise	Sensory_perception	-0.025176826	0.882412508	-0.010502165	0.95080875	0.053289171	0.754096401	0.889117098	0.177041065	0.29452543	0.561498991	-0.256798781	0.124957825	0.350739303	-0.163243162	0.334352204	0.60018984	0.104548872	0.538019894	0.761026981	0.304103624	0.067263225	0.24584276	0.387488517	0.017811696	0.109622825	0.30574372	0.065727067	0.242558483	-0.407307897	0.012346747	0.087099241	0.372026841	0.023368724	0.129714818	-0.325770176	0.049112345	0.203810834	-0.382945383	0.019315691	0.115143375	0.127551658	0.451860035	0.699127354	0.059982592	0.724347287	0.873183367	-0.159008659	0.347210356	0.611571835	-0.28885792	0.082931313	0.277898348	0.067668393	0.690674466	0.85442017	0.187780461	0.265727224	0.531836827	0.463635733	0.003850635	0.041255669	-0.339064006	0.040080848	0.180269394
NIFK	NIFK	84365	turquoise	Sensory_perception	0.026594883	0.875839541	0.010066833	0.952845488	-0.081810342	0.630259858	0.819441194	-0.103989889	0.540207333	0.762416119	0.182788751	0.278873255	0.545491403	0.05754816	0.735123787	0.879098791	-0.026876399	0.87453562	0.946854515	0.230448277	0.170000735	0.417073887	0.297341608	0.073897218	0.259677613	-0.058465576	0.731056677	0.876805715	0.038053927	0.823061464	0.923220343	0.137914577	0.415639782	0.670570699	-0.178022104	0.291814782	0.558818527	-0.171953428	0.308840776	0.575844409	-0.029777947	0.861115853	0.940969102	-0.149132691	0.378347902	0.639119548	0.320774524	0.052901569	0.213122103	-0.212828308	0.205979176	0.463337449	0.068609938	0.686587839	0.852231609	0.089703478	0.597510793	0.799549173	0.206128435	0.220955202	0.481356253	0.011736137	0.945037223	0.97781498
ACD	ACD	65057	turquoise	Sensory_perception	-0.004266448	0.980006197	-0.009767278	0.954247154	-0.10148647	0.550055712	0.769052989	-0.062034595	0.715303989	0.868143567	0.259064126	0.121548432	0.345419566	0.089170103	0.599700344	0.800972897	-0.005159893	0.975820378	0.99051271	0.238142272	0.155794444	0.397501981	0.177725473	0.292632688	0.559626811	-0.304273969	0.067102373	0.245529063	0.322069357	0.051897714	0.210669052	0.069277584	0.683695322	0.850638376	-0.234364825	0.162657457	0.407241832	0.032835888	0.847014229	0.934460245	-0.054458194	0.748874046	0.886348026	-0.225453208	0.179707023	0.430134313	0.323998517	0.050430403	0.207112916	0.02377392	0.888922882	0.953308071	-0.029925523	0.860434303	0.940609126	0.156529216	0.354876954	0.618497443	0.021973071	0.897290421	0.957112045	-0.012798041	0.940072688	0.975742896
RPS6KC1	RPS6KC1	26750	turquoise	Sensory_perception	0.040838568	0.81034172	-0.009626394	0.954906418	-0.024174184	0.887064656	0.952498782	-0.036215266	0.831484792	0.927169229	0.156494137	0.35498615	0.61860497	-0.032625774	0.847981719	0.934897957	-0.130523147	0.441303454	0.690686311	0.095396519	0.574360375	0.785011776	0.200507539	0.234082158	0.496663593	-0.07321184	0.666741719	0.840956587	0.160828684	0.341647398	0.606686424	0.153494145	0.36439947	0.627023127	0.038963151	0.818903233	0.921280382	-0.189254724	0.261924057	0.52772149	-0.11422671	0.500836086	0.735265167	-0.197576794	0.241132005	0.504523909	0.162922145	0.335316559	0.601009731	-0.150241995	0.374770762	0.635968367	0.112789319	0.506275113	0.739202469	0.023439806	0.890474456	0.954021834	-0.006944666	0.96746067	0.987340501	0.01244234	0.9417354	0.976451234
ZNF354A	ZNF354A	6940	turquoise	Sensory_perception	0.047591907	0.779697931	0.009250735	0.956664452	-0.003022849	0.985833353	0.994334664	0.252318162	0.131910457	0.361798506	0.010028033	0.953027031	0.981137477	0.096988853	0.56795874	0.780575912	0.163415715	0.333834553	0.599762875	0.415091047	0.010629065	0.079040476	0.409763129	0.011781186	0.084487242	0.069626247	0.682186531	0.849802413	0.179407299	0.288014825	0.554852183	0.249508747	0.136413661	0.368913866	-0.233314717	0.164603488	0.409671768	-0.241185651	0.150419904	0.389748195	0.03777941	0.824317875	0.923768098	-0.371852711	0.023438675	0.129938835	0.250210855	0.135277764	0.36711905	0.009732107	0.954411735	0.981723144	-0.013831099	0.935245147	0.973739277	0.449349141	0.005270937	0.050494031	0.112140638	0.508739387	0.740756114	-0.197931889	0.240270304	0.503529444
SMTN	SMTN	6525	turquoise	Sensory_perception	0.023630271	0.889589917	0.009172686	0.957029739	-0.061059758	0.719595475	0.870686065	0.325633852	0.049212774	0.204017364	-0.428054534	0.008218697	0.067247903	-0.302370733	0.06891685	0.249423462	0.10252539	0.545958382	0.766152425	0.339949465	0.039530722	0.178767923	0.589055342	0.000125279	0.004242672	0.501547185	0.001564614	0.023026943	-0.30094868	0.070297572	0.252292054	0.483583528	0.002428003	0.030731664	-0.494170996	0.001879385	0.025958196	-0.756266059	6.18143268197899e-08	1.72506648848756e-05	0.212949983	0.205713891	0.463000327	-0.146983508	0.385335268	0.645069176	-0.215906409	0.19934088	0.455193697	-0.333528161	0.043662546	0.189928086	0.000421157	0.998026142	0.999234471	0.264308279	0.113923361	0.332846745	0.304303232	0.067074771	0.245470979	-0.540673802	0.000550757	0.011490387
SYTL1	SYTL1	84958	turquoise	Sensory_perception	0.122030316	0.471832754	0.008256125	0.961320055	-0.265322712	0.112490892	0.330493761	-0.100358691	0.554519823	0.772016781	-0.053520004	0.753064345	0.888560353	-0.189059263	0.262426209	0.528208463	0.147381401	0.384035993	0.644142829	0.299411402	0.071814483	0.255404883	0.253128693	0.130631972	0.359842581	-0.064178797	0.705895042	0.862963266	-0.09654656	0.569733605	0.781899858	0.124910031	0.461358202	0.706416859	-0.261775971	0.117559098	0.33885837	-0.21296373	0.205683934	0.462967097	0.335006948	0.042681394	0.187352699	0.121257949	0.474663286	0.716417498	-0.150161962	0.375028169	0.636206722	0.029248483	0.863561897	0.94203442	-0.126846851	0.454383825	0.700998853	0.128465403	0.448599389	0.696556981	0.048700987	0.774695234	0.89962435	-0.295851709	0.075425438	0.262767827
HOXD4	HOXD4	3233	turquoise	Sensory_perception	0.116100909	0.493788958	0.00820707	0.961549706	0.143295869	0.397498605	0.655331324	0.362434101	0.027489686	0.143523344	-0.149156863	0.378269743	0.639058457	-0.018333829	0.914232409	0.964705093	0.177231852	0.293997019	0.560958733	0.202877474	0.228484471	0.490192917	0.318399351	0.05478328	0.217705382	0.34492131	0.036554487	0.17048524	-0.06081753	0.720663146	0.87128783	0.335218084	0.042542775	0.187027426	-0.180018032	0.286349607	0.553114636	-0.383657796	0.019073066	0.114307607	0.105951851	0.532548484	0.75735831	-0.16748442	0.32177208	0.588459076	-0.021655373	0.898767743	0.957821689	0.015674194	0.926638016	0.970358539	0.013682679	0.935938586	0.974003895	0.314055367	0.058362551	0.225919104	-0.163242598	0.334353898	0.60018984	-0.180038205	0.286294709	0.553070538
SYNJ2	SYNJ2	8871	turquoise	Sensory_perception	-0.007893754	0.963016573	-0.008201055	0.961577865	0.157711664	0.351208088	0.615207483	0.280763997	0.092326312	0.295435976	-0.24943695	0.136530212	0.369050694	-0.005083802	0.976176844	0.990589597	0.167321911	0.322248586	0.588807416	0.133691624	0.430197526	0.682045546	0.395702695	0.015341138	0.099892352	0.203115498	0.22792735	0.489599804	-0.239993123	0.152509536	0.39288612	0.139942999	0.408747426	0.66479422	-0.222883666	0.184850693	0.436776156	-0.315673149	0.057008466	0.222839753	0.212322851	0.207083761	0.464801613	0.04789222	0.778342444	0.901612816	-0.177370545	0.29361327	0.560580164	-0.042324816	0.80357214	0.914309435	-0.171673341	0.309641431	0.576650409	0.275457623	0.09891568	0.307229658	-0.1684115	0.319062136	0.585894415	-0.373159059	0.022918104	0.12818394
POLI	POLI	11201	turquoise	Sensory_perception	0.021738212	0.898382504	0.008197832	0.961592951	-0.19033234	0.25916699	0.524773175	0.105665152	0.533664374	0.758011856	-0.190099689	0.259760592	0.525369976	-0.095725099	0.573036718	0.7841171	0.218320504	0.194240273	0.448908848	0.53308624	0.000681084	0.013242873	0.626023304	3.41212594762806e-05	0.001715298	0.117083253	0.490115652	0.727457424	-0.186854264	0.268135046	0.534238046	0.383955928	0.01897229	0.11400208	-0.589814977	0.000122169	0.004170658	-0.468780336	0.00342773	0.038390928	0.283399722	0.089181271	0.289588107	-0.023707329	0.889232089	0.953425256	0.098350811	0.562509334	0.777144927	-0.24943514	0.13653315	0.369050926	-0.038696702	0.820121308	0.921895217	0.45219609	0.004956456	0.048608581	0.527507095	0.000793704	0.014729644	-0.439809766	0.006453535	0.057445188
PRKAG2	PRKAG2	51422	turquoise	Sensory_perception	-0.026160054	0.877854206	-0.00789533	0.963009193	0.201567198	0.231567912	0.493772235	0.344191205	0.036979739	0.171676072	-0.037387175	0.826113808	0.924578915	0.159059168	0.347055235	0.61148131	0.261778831	0.117554943	0.338853943	0.023045401	0.892306528	0.95484579	0.175826891	0.297902516	0.564932184	0.269178676	0.107169629	0.321580984	-0.011451406	0.946368734	0.978366657	0.207293828	0.218298044	0.478187298	0.068585441	0.686694057	0.85226876	-0.16962331	0.315541513	0.58264693	0.232215487	0.166658454	0.412393872	-0.215554661	0.200091808	0.456080343	0.056667224	0.739035871	0.881061483	0.080624782	0.635241477	0.822631203	0.087415019	0.606929506	0.805345954	0.277236689	0.096667646	0.303244448	-0.179729697	0.287135	0.553840796	0.003291334	0.984575236	0.993870027
MAGEA10	MAGEA10	4109	turquoise	Sensory_perception	0.115563411	0.495804783	0.007718741	0.963835988	0.025498458	0.880920988	0.949678505	-0.035273367	0.83580709	0.929179047	0.070854772	0.676879963	0.846849196	-0.26013925	0.119954903	0.34287219	-0.02088269	0.902362184	0.959567398	0.26131964	0.118223427	0.339962658	0.596588313	9.7362522003674e-05	0.003568171	0.161634727	0.339201235	0.604439094	-0.093578823	0.581707689	0.789630491	0.606697878	6.8719543686251e-05	0.0028116	-0.30764854	0.063977814	0.238737858	-0.442070032	0.006154461	0.055701059	0.222296595	0.186040354	0.438310091	0.000169856	0.999203926	0.999694037	0.018394402	0.913950096	0.964552763	-0.369585441	0.02436545	0.133203905	0.334569346	0.042969861	0.188069245	0.077735928	0.647446143	0.829721983	0.117989139	0.48674075	0.725144462	-0.036395285	0.830659247	0.926720029
TYRO3	TYRO3	7301	turquoise	Sensory_perception	0.046440733	0.784899742	-0.007450879	0.965090205	0.052164133	0.759132442	0.891730369	0.169412351	0.316152643	0.583209298	-0.008168172	0.961731808	0.984905839	-0.165835639	0.32662701	0.593116959	0.058644527	0.730264181	0.876322438	0.25466345	0.128236352	0.356059804	0.497527021	0.001729873	0.024601075	0.223830623	0.182943107	0.43441326	-0.128377915	0.448911031	0.696817365	0.617090068	4.74322864978407e-05	0.002167208	-0.329634068	0.046333566	0.196896824	-0.546519496	0.000466011	0.010295216	0.117685286	0.487871423	0.725951692	-0.180613404	0.284732272	0.551538994	0.029321139	0.863226167	0.941896154	-0.353091522	0.032061839	0.1575085	0.302808166	0.068496444	0.248539134	0.289213298	0.082536471	0.277074437	0.057324706	0.736115487	0.879578193	-0.148342018	0.380909794	0.64139501
RGS19	RGS19	10287	turquoise	Sensory_perception	0.036864112	0.828510114	-0.007428475	0.96519511	-0.005361942	0.974873857	0.990206844	0.052935683	0.755677664	0.889922894	0.005165236	0.975795347	0.99051031	0.039879511	0.814717287	0.919337704	-0.080993077	0.633692229	0.821652868	0.573707972	0.000205476	0.005966496	0.262526681	0.116472312	0.337025046	-0.334744786	0.042854023	0.187763967	0.501659837	0.00156019	0.022984859	0.021812658	0.898036313	0.957476414	-0.463552722	0.003857815	0.041312059	-0.127596689	0.451699044	0.698991139	-0.245794835	0.142539501	0.378010959	-0.133590273	0.430550352	0.682341479	0.198923039	0.237876094	0.500857325	0.191722051	0.255639916	0.520904587	-0.329680585	0.0463009	0.196815308	0.476376492	0.002877281	0.034333607	0.159383936	0.346058823	0.610561936	-0.289553908	0.082159405	0.276339311
TARS3	TARS3	123283	turquoise	Sensory_perception	-0.065143885	0.701674047	0.007288587	0.965850145	-0.110364809	0.515516208	0.745692065	-0.067401715	0.691833516	0.855070305	0.112922975	0.505768116	0.738829162	0.139373861	0.410674696	0.666475609	0.224684101	0.181235821	0.432156186	-0.013712034	0.935801433	0.973978788	0.035229193	0.83600992	0.929270853	-0.036953486	0.828100557	0.925485852	-0.170627417	0.312642881	0.579765124	-0.028128934	0.868738138	0.944165542	0.024659333	0.884813145	0.951474876	0.130867154	0.44009012	0.689752965	0.270097642	0.105930061	0.319543834	-0.044753285	0.792541396	0.908769617	0.185555854	0.27153457	0.537801306	-0.102277214	0.546935831	0.766782331	0.085941875	0.61302593	0.809177087	-0.008828595	0.958640256	0.983526869	0.131016877	0.43956261	0.689386753	0.078021928	0.646233749	0.828956505
RAD52	RAD52	5893	turquoise	Sensory_perception	0.058363816	0.731507445	0.007279772	0.965891424	-0.180495358	0.285052474	0.551827889	-0.247268849	0.140084499	0.374197219	0.121609896	0.473372383	0.715401351	-0.21002046	0.212167208	0.470734771	-0.049204416	0.772427362	0.898492813	0.344378538	0.036870244	0.171380121	0.423749512	0.008961163	0.07099445	-0.123459571	0.466618445	0.710509786	-0.132007676	0.436080547	0.686709156	0.38312543	0.019254131	0.114940088	-0.450408469	0.005151965	0.049811759	-0.177058448	0.29447726	0.561453858	0.089435918	0.598608718	0.800269109	-0.105922793	0.532661535	0.75743195	0.142248711	0.400992478	0.658244841	-0.483163066	0.002452418	0.030924184	0.249208482	0.136901583	0.369590588	-0.066083642	0.697572283	0.858222554	0.446095909	0.005651253	0.052849622	-0.097762091	0.564861931	0.778542302
GET1	GET1	106865373, 7485	turquoise	Sensory_perception	-0.052625736	0.757064963	-0.007035298	0.967036242	-0.057848379	0.733792057	0.87836796	-0.037643726	0.824939036	0.924067433	-0.197997941	0.240110247	0.503359056	-0.166182002	0.325603368	0.592047381	0.077269052	0.649427223	0.830832641	0.237146628	0.157582615	0.40002966	0.36179461	0.027784459	0.144467572	0.081468119	0.631696208	0.82040116	-0.298154397	0.073073788	0.258056425	0.209737989	0.212796761	0.471577325	-0.294271135	0.077073515	0.26611126	-0.196211841	0.244463667	0.508459899	0.291212766	0.080342062	0.272540601	-0.005870548	0.972491385	0.98921492	-0.14465204	0.392999896	0.65148261	-0.246323435	0.141655501	0.376697656	0.01810576	0.915295474	0.965307856	0.012146784	0.943117144	0.977079194	0.512165399	0.001193034	0.01924617	-0.275119338	0.099347615	0.307965108
CBR4	CBR4	84869	turquoise	Sensory_perception	0.081444347	0.631796033	0.006960132	0.967388245	-0.159533045	0.345601932	0.610184042	-0.007937892	0.96280992	0.985366315	0.109979309	0.516993227	0.746885315	-0.040322314	0.812696363	0.91833124	0.210674481	0.210714512	0.469099116	0.490485796	0.002056522	0.027555929	0.591689103	0.000114791	0.00400168	-0.005156945	0.975834189	0.990517115	0.01863853	0.91281238	0.96406391	0.438552513	0.006625239	0.058462645	-0.335250016	0.042521842	0.186963994	-0.269549331	0.106668346	0.320783488	0.368173922	0.024957615	0.135224427	-0.107060975	0.528242222	0.754424238	0.232441389	0.166234643	0.41185334	-0.154820545	0.360219266	0.62327758	0.18308589	0.278079085	0.544633587	0.341742963	0.038435217	0.175701314	0.328425344	0.047188886	0.199118641	-0.066414675	0.696129427	0.85741817
GJB3	GJB3	2707	turquoise	Sensory_perception	0.050473993	0.766716406	-0.00692537	0.967551038	-0.008954627	0.958050346	0.983253514	0.080256857	0.636790694	0.823552877	0.195774494	0.245537675	0.509693854	0.041330562	0.808099249	0.916285945	0.044123221	0.795399591	0.910263509	0.310584541	0.061353821	0.232642005	0.541352628	0.000540258	0.011343031	0.035246103	0.835932274	0.929232697	0.160521139	0.342583567	0.607529263	0.427254206	0.008352599	0.06792033	-0.26810102	0.108637211	0.324060219	-0.394562536	0.01566577	0.101126463	-0.031221414	0.854453789	0.937912386	-0.129718148	0.444149888	0.692976558	0.371144141	0.023725115	0.130984834	-0.291335196	0.080209182	0.27226835	0.212283006	0.20717101	0.464919126	0.332225143	0.044542098	0.192371298	0.126970345	0.453941067	0.700696039	0.005187889	0.975689226	0.99046151
INO80C	INO80C	125476	turquoise	Sensory_perception	0.090566026	0.593977334	0.006756794	0.968340502	-0.248451487	0.138137392	0.371458275	-0.142081614	0.401551628	0.658729573	0.116099061	0.49379588	0.730138284	-0.254820389	0.127993237	0.355700002	-0.199845598	0.235662096	0.498383711	0.103950651	0.54036104	0.762470825	0.140488849	0.406903863	0.663180826	0.14166236	0.402956529	0.659884897	0.151152619	0.371849295	0.633540431	0.256434766	0.125512258	0.351571183	-0.081917941	0.629808523	0.819199788	-0.243310657	0.146748191	0.384248554	-0.196785304	0.243060178	0.506856091	-0.055479168	0.74432205	0.883885221	0.009409612	0.955920906	0.982381018	-0.260388238	0.119588099	0.342296634	0.237003902	0.157840165	0.400345612	-0.152853994	0.366427263	0.628813142	0.328387714	0.047215716	0.19916217	0.094767259	0.576899152	0.786690337
XPO4	XPO4	64328	turquoise	Sensory_perception	0.075914193	0.655189639	0.006726411	0.968482791	-0.218937868	0.192950721	0.447291587	0.080150838	0.637237392	0.823811459	-0.03303352	0.846104412	0.934006441	-0.026308167	0.877167876	0.948105018	0.045207466	0.790482718	0.907818324	0.423827718	0.008947181	0.070922184	0.316206764	0.056567352	0.22179745	-0.049273513	0.772116238	0.898345659	0.169499132	0.315901156	0.582959189	0.130917967	0.439911054	0.689593471	-0.370680238	0.023914217	0.131669175	-0.248739568	0.137666129	0.370742101	-0.051956872	0.760061289	0.89224616	-0.059630518	0.725902642	0.873998477	0.143078087	0.398223794	0.655975606	-0.058727748	0.729895727	0.876064863	-0.091461084	0.590320394	0.794865329	0.283217474	0.089396045	0.289945066	0.21100321	0.209986953	0.468237762	-0.255710635	0.126620634	0.353340215
RDH11	RDH11	51109	turquoise	Sensory_perception	-0.038422442	0.821375521	-0.006642913	0.968873841	-0.035291727	0.835722791	0.929136264	0.117599641	0.488190363	0.726123295	-0.116520955	0.492216546	0.729003048	0.171184495	0.31104198	0.57801891	0.080551265	0.63555091	0.822804852	0.230356249	0.170176092	0.417294361	0.31216768	0.059974708	0.229596713	-0.244950604	0.143959734	0.379997176	0.018189504	0.914905113	0.965068532	-0.176383491	0.296351337	0.563374215	-0.287933194	0.083965589	0.279824663	-0.117989084	0.486740957	0.725144462	-0.070692497	0.677580029	0.847273891	0.254709599	0.128164826	0.35594461	0.061285003	0.718603134	0.870088033	0.02773404	0.870565229	0.945059201	-0.390693618	0.016810739	0.105715838	0.375558258	0.021987047	0.12489187	-0.027799447	0.870262562	0.944906766	-0.384061956	0.018936558	0.113901129
RXYLT1	RXYLT1	10329	turquoise	Sensory_perception	-0.009561563	0.955209806	-0.006132177	0.971265921	-0.05251455	0.757562803	0.890963662	0.107295142	0.527335224	0.753918886	-0.09783373	0.564575408	0.778421051	-0.037581779	0.825222661	0.924200953	0.077080807	0.650226668	0.831285655	0.207764832	0.217230388	0.476933077	0.300984621	0.07026241	0.252217493	0.063969349	0.706812252	0.863489487	0.035965657	0.832629757	0.927616704	0.106701881	0.529634573	0.755306987	-0.298209539	0.073018186	0.257955245	-0.190164851	0.259594242	0.52520181	0.003350107	0.984299835	0.993799743	0.100798196	0.552778107	0.770836148	-0.068470638	0.687191901	0.852567606	-0.021601456	0.899018497	0.95794042	-0.136407928	0.420801414	0.674559972	0.192925626	0.252611155	0.517585854	0.150477963	0.374012429	0.635317933	-0.216756591	0.197534014	0.453007763
FAM110D	FAM110D	79927	turquoise	Sensory_perception	0.082054953	0.629234012	0.005624567	0.97364361	-0.031103449	0.854997867	0.938120053	0.024990155	0.883278351	0.950745643	0.099974005	0.556046396	0.773017082	-0.13192879	0.436357226	0.686944149	-0.021161442	0.901065233	0.958904591	0.195288862	0.246733962	0.511035534	0.353533315	0.031832425	0.156855074	-0.040901678	0.810053984	0.917247884	0.093448219	0.582237217	0.789962897	0.347559591	0.035050895	0.166229749	-0.291979415	0.079512791	0.270928285	-0.295907444	0.075367829	0.26265779	0.075924814	0.655144392	0.834252439	-0.063217046	0.71011007	0.865290385	0.038045152	0.823101616	0.923229121	-0.072404185	0.670209173	0.843130845	0.125517423	0.459164886	0.704555573	0.187481342	0.266503277	0.532710033	-0.095237593	0.57500109	0.785435173	-0.050118183	0.768315746	0.896351624
MRPS11	MRPS11	64963	turquoise	Sensory_perception	0.045457718	0.789348992	0.005555434	0.973967454	0.154062976	0.362603239	0.625346576	0.014439116	0.932404901	0.972602286	0.012349211	0.942170766	0.976645953	-0.146578249	0.386661232	0.646203171	-0.225997393	0.178630868	0.428705826	0.323781877	0.050593503	0.207504267	0.358410076	0.029388275	0.149463243	-0.02654102	0.876089057	0.947640097	-0.02017289	0.905665786	0.960943605	0.2603373	0.119663071	0.34238874	-0.382468816	0.01947943	0.115718943	-0.188985981	0.26261464	0.528415224	-0.237001751	0.157844048	0.400351536	-0.133753644	0.429981699	0.681857982	-0.07077652	0.677217513	0.847041675	-0.195246834	0.246837675	0.511149674	-0.022766172	0.893603923	0.955451593	0.077673917	0.647709135	0.829878131	0.231917087	0.167219471	0.413148869	-0.268236528	0.108451842	0.323720034
CDKN3	CDKN3	1033	turquoise	Sensory_perception	-0.025088759	0.882820977	0.005476492	0.974337249	-0.143035582	0.398365417	0.656080553	0.00103756	0.995137236	0.998213527	-0.117207373	0.489652528	0.727147471	-0.089638951	0.597775499	0.799687791	0.115488437	0.496086299	0.73190185	0.332113112	0.044618383	0.19254894	0.492878844	0.001939907	0.02650544	0.087900478	0.604926189	0.804200355	-0.176392236	0.296327008	0.563363238	0.305380851	0.066064534	0.243268202	-0.307734366	0.063899872	0.238585483	-0.378671916	0.020825842	0.120755233	0.263681891	0.114814707	0.33436032	-0.081717279	0.630650321	0.819719775	0.173677749	0.30394051	0.570795838	-0.323504484	0.050802958	0.208020341	0.091384549	0.590632704	0.79504998	0.211103531	0.209765262	0.468002322	0.535931178	0.000629316	0.012567869	-0.256077414	0.126058324	0.352383041
CCDC142	CCDC142	84865	turquoise	Sensory_perception	0.061135721	0.719260763	-0.005350321	0.974928296	-0.117096624	0.490065752	0.727419093	-0.07356417	0.665231206	0.840087469	0.265564111	0.112152025	0.329903906	0.128257052	0.449341754	0.697146567	0.26256725	0.116413797	0.336934592	0.423626231	0.008983241	0.071071421	0.49123913	0.002019166	0.027238789	-0.189418793	0.261503042	0.527246779	0.038999052	0.818739142	0.921203941	0.276136419	0.098053289	0.305714874	-0.326085842	0.048880428	0.203247383	-0.051320016	0.76291743	0.893603992	0.376613921	0.021587461	0.123467713	-0.123922343	0.464936705	0.709206055	0.316262703	0.056521267	0.221683953	-0.062637573	0.712653817	0.866634745	0.097656472	0.565284475	0.778862681	0.362563302	0.027430445	0.143361606	0.108581541	0.522366208	0.750622878	0.007097553	0.96674471	0.987065984
IL17RE	IL17RE	132014	turquoise	Sensory_perception	0.04678919	0.783324188	0.005263269	0.975336097	-0.19228855	0.254211345	0.519287286	-0.194343404	0.249074152	0.513568677	0.152405796	0.367851007	0.630114588	0.000590314	0.997233347	0.998884834	0.043248529	0.799371857	0.912170641	-0.003276114	0.98464656	0.993897839	0.279756396	0.09355087	0.297608687	-0.0503211	0.767403532	0.895885369	-0.14705075	0.385115517	0.644938045	0.1127903	0.506271393	0.739201209	-0.140736256	0.406069832	0.662522244	-0.093531954	0.581897695	0.789718519	0.21834417	0.194190727	0.448837299	0.194184692	0.249468445	0.5139692	0.067409819	0.691798283	0.855069174	-0.266242364	0.111204038	0.328327952	0.113901609	0.502063656	0.736182397	-0.093024842	0.583955261	0.791066375	0.028932781	0.865020992	0.942655551	0.076337899	0.653385426	0.833208258
MYBPC3	MYBPC3	4607	turquoise	Sensory_perception	0.111581948	0.510866601	-0.005171033	0.975768189	0.010168042	0.952371949	0.980826143	0.101904291	0.548406153	0.767844678	-0.069898457	0.68100942	0.849193773	-0.193286695	0.251707217	0.516605046	0.039779623	0.815173335	0.919531445	0.284934824	0.087387945	0.286128025	0.392347918	0.016312852	0.103665893	0.138323176	0.414246154	0.669462072	-0.051776739	0.760868825	0.892632038	0.359089156	0.029060519	0.148450057	-0.381332774	0.019874432	0.117233634	-0.35622342	0.03046438	0.152752937	0.140660336	0.406325659	0.66272992	-0.043826812	0.796745121	0.910845966	-0.105707527	0.533499373	0.757903042	-0.08610126	0.612365088	0.808758715	-0.002440617	0.988561797	0.995542524	0.169006024	0.317331827	0.584322062	0.034424845	0.83970496	0.931136961	-0.207986695	0.216728723	0.476263955
SFXN4	SFXN4	119559	turquoise	Sensory_perception	0.061756345	0.716528048	0.005143044	0.97589931	-0.1928309	0.252848659	0.517874306	0.042968641	0.800643975	0.912685164	0.033933789	0.841962456	0.932061942	0.020093843	0.90603379	0.961090057	0.239085205	0.154114561	0.395145959	0.339357263	0.039897967	0.179769621	0.352940158	0.03214075	0.157743392	-0.01108737	0.948071307	0.97901478	0.101549159	0.549808067	0.768885431	0.205473185	0.222458906	0.483102925	-0.321673867	0.052202699	0.21142935	-0.219396438	0.191996763	0.446042985	0.319978516	0.053526357	0.214673022	-0.144723442	0.392763863	0.651287482	0.217140545	0.196721775	0.452079302	-0.067404966	0.691819381	0.855069174	0.047002842	0.782358577	0.903838683	0.168310479	0.319356736	0.586148192	0.036751499	0.829026226	0.925980276	-0.117926003	0.486975576	0.72530173
DACT1	DACT1	51339	turquoise	Sensory_perception	0.073879566	0.663880143	0.005035345	0.976403856	-0.143066244	0.398263249	0.655989861	0.155431278	0.358304236	0.621478366	-0.077356875	0.649054383	0.830675485	-0.061164143	0.719135539	0.870421223	0.068456418	0.687253577	0.852590966	0.504058037	0.001468596	0.022138915	0.42052163	0.009554755	0.073900234	-0.035284992	0.835753715	0.929142004	0.057132612	0.73696835	0.879988013	0.267032489	0.110107329	0.326538966	-0.439711	0.006466884	0.057530357	-0.330908095	0.04544559	0.194606693	0.046878634	0.782919903	0.904081502	-0.273584884	0.101324959	0.311429792	0.095288152	0.574797223	0.785276941	-0.003744205	0.982453175	0.993053596	-0.096841659	0.568549131	0.781034628	0.499573988	0.001643904	0.023824311	0.205383715	0.222664769	0.483367394	-0.372681173	0.023107413	0.128858782
HOMEZ	HOMEZ	57594	turquoise	Sensory_perception	0.048748193	0.774482497	0.005027961	0.976438446	0.012295152	0.942423495	0.976751378	-0.019051934	0.910886182	0.963217513	-0.11341164	0.503916636	0.737406999	0.029384036	0.862935544	0.941784017	0.092387939	0.586544025	0.792621338	0.377175194	0.021377483	0.122761001	0.158908776	0.347517238	0.611866097	-0.215167774	0.200920029	0.457186686	0.120252825	0.478360129	0.719121752	0.062662936	0.712542413	0.86658711	-0.34901724	0.034242058	0.163887005	-0.012005897	0.943775863	0.97741747	0.071997417	0.671958077	0.844122876	0.08444769	0.619235697	0.813088923	0.141746875	0.402673097	0.659697477	0.15195307	0.369292477	0.63146917	-0.129895019	0.443523622	0.692424345	0.352130824	0.032565387	0.159057994	0.401416633	0.013798252	0.093557891	-0.163166061	0.334583665	0.600353487
AP5M1	AP5M1	55745	turquoise	Sensory_perception	0.064592655	0.704083888	0.00480396	0.977487865	-0.12912451	0.446255361	0.694626265	0.153159914	0.36545737	0.627969724	-0.100607095	0.553535106	0.771349716	0.051520655	0.762017276	0.893192646	0.232253155	0.166587732	0.412318474	0.485362532	0.002327041	0.029911041	0.304711011	0.06669107	0.244585821	0.000696273	0.996736746	0.998779089	0.016856679	0.921120154	0.967741582	0.156557177	0.354789932	0.618404103	-0.385321687	0.018516305	0.112376674	-0.162719263	0.335926913	0.601530531	0.131905385	0.436439332	0.686969397	-0.077263252	0.649451847	0.830839492	0.08903416	0.600258956	0.801353033	0.085399107	0.615278612	0.810665639	-0.128657122	0.447916877	0.696015281	0.455958272	0.004565843	0.046127374	0.395032546	0.015531253	0.10059928	-0.253508738	0.130035686	0.358913367
RITA1	RITA1	84934	turquoise	Sensory_perception	0.147726008	0.382912793	0.004606534	0.978412816	0.014908527	0.930212688	0.971726766	0.069284503	0.683665371	0.850623699	0.047615523	0.779591313	0.902404885	-0.159012535	0.347198451	0.611571835	0.099763782	0.556881467	0.773600455	0.144898999	0.392183872	0.650780411	0.286408856	0.085692272	0.283044237	0.12878809	0.447450962	0.695659506	-0.022873372	0.8931058	0.955219038	0.413424598	0.010978651	0.080739604	-0.214428088	0.20251015	0.459179076	-0.307446024	0.064162026	0.239140471	0.271280395	0.104350718	0.316741141	-0.215018748	0.20123969	0.457563921	-0.027484587	0.871719739	0.945550928	-0.081292414	0.632434182	0.820865078	0.192625196	0.253364929	0.518367108	0.096608204	0.569486084	0.781744738	-0.25042059	0.134939808	0.366590304	-0.014643143	0.931452009	0.972224843
GRIP1	GRIP1	23426	turquoise	Sensory_perception	-0.036735765	0.829098342	-0.004511051	0.978860168	-0.088024499	0.604414849	0.803905447	-0.067658764	0.690716304	0.85442017	-0.007877532	0.963092521	0.985491793	-0.127469975	0.452152139	0.699348844	-0.058036496	0.732957989	0.877895679	-0.152172648	0.368592926	0.630780401	-0.074499203	0.661228841	0.837837412	0.169251979	0.316617721	0.583655207	-0.116516739	0.492232315	0.729008608	0.245019825	0.143842897	0.379859309	0.053883277	0.751441003	0.887653679	-0.097512855	0.565859268	0.779168246	-0.034602291	0.838889509	0.930638626	0.071852776	0.672580372	0.844452663	0.133377904	0.431290183	0.68292826	-0.380303009	0.020238236	0.118576011	0.430521872	0.007817385	0.065062644	-0.153808666	0.363405634	0.626082294	0.305057879	0.066366045	0.243883288	0.171309591	0.3106832	0.577734564
SOX17	SOX17	64321	turquoise	Sensory_perception	0.104393742	0.538626529	-0.004413674	0.9793164	0.102581277	0.545738382	0.765998977	0.233452655	0.164346913	0.409371897	-0.060110191	0.723783862	0.872860981	0.028358612	0.867675777	0.943661106	0.179520719	0.287705104	0.554486746	0.473480558	0.003077285	0.035832631	0.480721153	0.002598501	0.032113496	0.060882648	0.720376071	0.871168748	-0.027630144	0.871046047	0.945282629	0.397363451	0.014878422	0.097995003	-0.48399646	0.002404233	0.030533361	-0.346266834	0.035781221	0.1682101	0.104286458	0.539046253	0.76166251	-0.192969949	0.252500076	0.517465735	0.154624726	0.36083458	0.623853516	-0.046436604	0.784918416	0.905124717	0.005323513	0.975053879	0.99025022	0.510759515	0.001237264	0.019715437	0.19890593	0.237917284	0.500900912	-0.221517356	0.187627779	0.440445784
MUL1	MUL1	79594	turquoise	Sensory_perception	0.044872031	0.79200302	0.004298147	0.97985768	-0.048178935	0.77704894	0.900864736	0.112303858	0.508118765	0.740385847	-0.147915421	0.382296248	0.642683801	-0.19844999	0.239016768	0.50214011	-0.070234236	0.679558444	0.848363361	0.305214757	0.066219456	0.243591612	0.472453899	0.003151043	0.036416121	0.055528383	0.744102843	0.88377998	-0.03239987	0.84902216	0.935449982	0.274266572	0.100442848	0.309830623	-0.489356646	0.002113649	0.028069871	-0.49198604	0.001982717	0.026897166	-0.113615554	0.50314505	0.736924008	0.138646649	0.413144746	0.668543697	-0.107931398	0.524874659	0.752392835	-0.214011152	0.203410303	0.460222016	-0.119186327	0.482299094	0.722001968	0.248067307	0.13876771	0.372287317	0.121064817	0.475372456	0.716992097	-0.398458483	0.014579803	0.096735016
MIA2	MIA2	4253	turquoise	Sensory_perception	0.039795337	0.815101586	0.004203455	0.980301343	-0.080422329	0.636093756	0.823170048	-0.027511471	0.871595302	0.94552016	0.13636743	0.420940648	0.674661281	-0.029384814	0.86293195	0.941784017	-0.064541746	0.704306593	0.862043572	0.355089662	0.031034942	0.154473103	0.215780042	0.199610428	0.455510011	-0.095353407	0.574534152	0.785112313	0.470674846	0.003282508	0.037367863	0.249342423	0.136683773	0.369307573	-0.274378192	0.10029897	0.309623087	-0.232473422	0.166174609	0.411754487	-0.17909997	0.288855142	0.555738526	-0.242500886	0.148139551	0.386244254	0.329844747	0.04618577	0.196510948	-0.07885205	0.642719839	0.826988066	0.120533479	0.477326373	0.71840411	0.112598563	0.506999154	0.739668607	0.254953537	0.127787245	0.355352244	0.031312044	0.854035827	0.937696632
SC5D	SC5D	6309	turquoise	Sensory_perception	-0.010798832	0.949420945	-0.004179813	0.980412114	-0.039038076	0.818560784	0.921130064	0.102757598	0.545044574	0.765484614	-0.244014544	0.14554655	0.382411053	-0.081859779	0.630052474	0.819323482	0.058731863	0.72987751	0.876057549	-0.209031118	0.214377838	0.473458828	-0.134218575	0.428365672	0.680574358	0.192120896	0.254633573	0.519794319	-0.234338089	0.162706796	0.407306234	-0.130282855	0.442152064	0.691338613	0.123121234	0.467850017	0.711296556	0.061854556	0.716095927	0.868648296	0.194514278	0.248650112	0.513116181	0.070548705	0.678200583	0.84761967	-0.306326384	0.065188034	0.241398239	0.083460542	0.623352579	0.815431236	-0.1054289	0.534584763	0.758644691	-0.159180785	0.3466819	0.611161232	-0.200807586	0.233368369	0.495827047	-0.107436335	0.526788709	0.7536565
TUBB3	TUBB3	10381	turquoise	Sensory_perception	-0.053879136	0.7514595	-0.004140722	0.980595274	0.093606359	0.581596075	0.789557699	0.358080874	0.029548254	0.149896725	-0.318325382	0.054842726	0.21783503	0.031609818	0.852662849	0.937137685	0.211360424	0.20919832	0.467387528	0.38767701	0.017751479	0.109387238	0.412968232	0.011076074	0.081204451	0.217165439	0.196669195	0.452010385	-0.265698662	0.111963482	0.329604143	0.171310108	0.310681718	0.577734564	-0.434258785	0.00724157	0.061874223	-0.290672493	0.08093049	0.273725522	0.096529325	0.569802816	0.781918173	-0.387775382	0.01772012	0.109257608	-0.036492846	0.830211922	0.926561091	-0.124967275	0.461151254	0.706250469	-0.21571369	0.199752061	0.455684211	0.315742407	0.05695106	0.222701137	0.245532926	0.142979002	0.378652482	-0.57072257	0.000225597	0.006360976
NEK6	NEK6	10783	turquoise	Sensory_perception	-0.080940577	0.63391298	0.00413603	0.980617259	-0.004855225	0.977247692	0.990974747	0.177618519	0.292927955	0.559918296	-0.28179824	0.091082218	0.293198633	-0.089690968	0.59756211	0.799591911	0.060177573	0.723486389	0.872743388	0.089188776	0.59962363	0.800912513	0.177242462	0.293967649	0.560944066	0.127769826	0.451080352	0.698506455	-0.286888369	0.085146175	0.28209122	0.014492319	0.93215641	0.972496011	-0.142506459	0.400130862	0.657517502	-0.14362348	0.396409142	0.65437882	0.076404472	0.65310212	0.833062241	-0.069183974	0.684100613	0.850837865	-0.308091607	0.063576251	0.237895975	-0.058124531	0.732567765	0.877718882	-0.209351852	0.213659444	0.472640617	0.20031287	0.234546052	0.497121176	0.16538466	0.32796283	0.594359376	-0.422181426	0.009245471	0.072373801
ADAT3	ADAT3	113179	turquoise	Sensory_perception	0.11626614	0.493170121	-0.004068474	0.980933788	0.054475166	0.748798306	0.886305782	0.045728257	0.788123835	0.906715331	-0.082726718	0.626420295	0.81728588	-0.206973537	0.219026126	0.47903401	-0.218270317	0.194345368	0.449076914	0.545175064	0.000484398	0.010583033	0.422379303	0.009209175	0.072172479	-0.05363047	0.752570598	0.888340235	0.054871501	0.747030304	0.885317029	0.179623019	0.287425932	0.554127025	-0.547710767	0.000450241	0.01005694	-0.311553781	0.060506543	0.230836791	-0.348993792	0.034254947	0.163938782	-0.107138187	0.527943072	0.754296026	-0.167191866	0.322630219	0.5891547	-0.128766159	0.447528961	0.695678056	-0.280507205	0.092637221	0.295987862	0.150268002	0.374687138	0.63591469	0.21047888	0.211148253	0.469565226	-0.449933621	0.005205004	0.050140927
S100Z	S100Z	170591	turquoise	Sensory_perception	-0.043517313	0.798150689	-0.003936956	0.981550017	-0.180095103	0.286139908	0.552932521	-0.046970102	0.782506528	0.903904495	0.056948388	0.737786561	0.880337325	-0.135612711	0.423540188	0.67687518	-0.028091677	0.868910492	0.944249721	0.297082199	0.074161544	0.260182419	0.594445456	0.000104668	0.003744665	-0.006340673	0.970289381	0.988406502	-0.061807003	0.716305146	0.868754547	0.318637594	0.054592159	0.217291736	-0.375928471	0.021846221	0.124364435	-0.355997761	0.03057725	0.153105804	0.087413965	0.60693386	0.805347601	0.035084615	0.836673835	0.929553754	0.025490773	0.880956618	0.949700706	-0.360369357	0.028450813	0.146615113	0.036136338	0.831846802	0.927271093	0.227937533	0.174831463	0.423712607	0.273550923	0.101369059	0.31150281	-0.286938504	0.085089234	0.281993783
VNN3	VNN3	55350	turquoise	Sensory_perception	-0.027981838	0.869418644	0.00380921	0.982148585	-0.14411903	0.394764475	0.653018541	0.206827276	0.21935916	0.479430027	-0.251182912	0.133716691	0.364757996	-0.172139905	0.30830844	0.575257074	0.210530519	0.211033685	0.469459759	0.303328571	0.067998923	0.247486234	0.62012605	4.24571840854623e-05	0.001999505	0.352219609	0.032518581	0.158925394	-0.368416223	0.024855125	0.134920074	0.475338276	0.002947639	0.034869496	-0.425463037	0.008659053	0.069450968	-0.540576268	0.00055228	0.011516434	0.376522757	0.021621728	0.123573205	-0.044614668	0.793169985	0.909120645	-0.075327827	0.657689673	0.835864108	-0.37161734	0.023533504	0.130307943	0.09911717	0.559453667	0.775204412	0.320485782	0.053127526	0.213709854	0.357335782	0.029912986	0.151047968	-0.412821082	0.011107642	0.081339082
APLNR	APLNR	187	turquoise	Sensory_perception	0.123357213	0.466990854	-0.003476014	0.983709852	-0.063005505	0.71103833	0.865765871	-0.16528176	0.328268096	0.594673589	0.014638915	0.931471753	0.972232615	-0.24121266	0.150372821	0.389673034	-0.246123038	0.141990158	0.377234722	0.436004532	0.006985292	0.060524998	0.449306063	0.005275824	0.050512797	-0.130849154	0.440153562	0.689802753	0.082979366	0.625363412	0.816678267	0.326116726	0.048857784	0.203201004	-0.542840948	0.00051786	0.011036371	-0.269214091	0.107121655	0.321515631	-0.195356823	0.246566315	0.510861714	0.02199819	0.89717363	0.957065114	0.086685042	0.609947192	0.807271576	-0.295299471	0.075998105	0.263910233	0.028651674	0.866320566	0.943134438	0.114524644	0.499712436	0.734383087	0.434862354	0.007152068	0.061374827	-0.239485498	0.153405414	0.394061966
SLC45A3	SLC45A3	85414	turquoise	Sensory_perception	0.02782887	0.870126411	-0.003337274	0.984359969	0.012796181	0.940081382	0.975742896	0.271741831	0.103739431	0.315641175	-0.210859815	0.210304107	0.468586227	0.009186912	0.956963161	0.982781171	0.310058597	0.061817499	0.233752214	0.427105226	0.00837773	0.068026323	0.593008525	0.00010984	0.003872084	0.160904551	0.341416699	0.606482238	-0.186509677	0.269034513	0.535197537	0.417625529	0.010115544	0.076566543	-0.483336169	0.002442341	0.030834686	-0.453033692	0.004867078	0.048043077	0.381002036	0.019990678	0.11766446	-0.208987926	0.21447471	0.473608081	0.159645656	0.34525712	0.609895779	-0.121703297	0.473030109	0.715167555	0.01195965	0.943992096	0.977452951	0.566386729	0.000257971	0.006943822	0.24932404	0.136713653	0.369345871	-0.365305952	0.026197525	0.13937605
RECK	RECK	8434	turquoise	Sensory_perception	-0.013916106	0.934848002	0.003324203	0.984421218	-0.137379075	0.417470247	0.671986311	0.084522322	0.618924908	0.812923614	0.100623936	0.553468373	0.771297983	-0.065629044	0.699555423	0.859309161	0.015378163	0.928019935	0.970865105	0.215170986	0.200913143	0.457175039	0.330056819	0.04603738	0.196164756	0.128167797	0.449659974	0.69737331	0.06124419	0.718782905	0.870210253	0.370202388	0.024110309	0.132348856	-0.139850595	0.409059982	0.665042619	-0.421985237	0.009281577	0.072538117	-0.004173196	0.980443118	0.992292449	-0.384858736	0.018669832	0.112926946	0.19940541	0.236716731	0.499605287	-0.320184533	0.053364091	0.21429649	0.21891865	0.192990773	0.447331479	0.202165957	0.230155377	0.492132381	0.196222182	0.24443831	0.508427598	-0.077165443	0.649867183	0.831058495
ZSWIM4	ZSWIM4	65249	turquoise	Sensory_perception	0.046031352	0.786751842	0.003261163	0.984716618	0.078403412	0.644617982	0.828099473	0.221453688	0.187757901	0.440591128	-0.09235645	0.586672151	0.79269884	0.000660374	0.996904994	0.998823169	0.170998785	0.311575089	0.578618319	0.317086558	0.055846004	0.220106663	0.406979456	0.012424118	0.087433619	0.162290214	0.337219923	0.602710953	-0.12812153	0.449824979	0.697497121	0.366376183	0.025729009	0.137855865	-0.287041715	0.084972105	0.281777184	-0.328172964	0.047369068	0.199598956	0.136983421	0.418825597	0.673084634	0.050528687	0.766470649	0.895402358	0.096261524	0.570878754	0.782626184	-0.067410835	0.691793867	0.855069174	0.067311512	0.692225715	0.855270452	0.435282053	0.007090393	0.06108174	0.129876768	0.443588225	0.692460127	-0.214595273	0.202149985	0.458744919
ZCCHC4	ZCCHC4	29063	turquoise	Sensory_perception	0.025305629	0.881815158	0.002964552	0.986106536	-0.161630031	0.339215455	0.604440146	0.101500769	0.549999222	0.769015569	-0.13297005	0.432712994	0.684041159	-0.202502965	0.229362924	0.49115702	0.009835265	0.953929021	0.981481306	0.192770304	0.253000668	0.518015614	0.283290768	0.089309622	0.289804816	0.238393905	0.155344852	0.396889729	-0.098934999	0.56017933	0.775620003	0.233795165	0.163711065	0.408586683	-0.176218331	0.296811079	0.563814155	-0.388294397	0.017555437	0.108687383	0.025331795	0.881693814	0.950079722	-0.008283246	0.961193086	0.98473226	-0.219646871	0.191477191	0.445379872	-0.219820083	0.191118409	0.444925376	-0.011521616	0.946040389	0.978211328	0.037863264	0.823934046	0.923618128	0.136455692	0.420637228	0.674435697	-0.299936726	0.071293262	0.254254842
SEPHS1	SEPHS1	22929	turquoise	Sensory_perception	-0.005694545	0.973315812	-0.002936694	0.986237083	0.028073465	0.868994745	0.94429209	-0.078892165	0.642550222	0.826889467	0.045067952	0.791114949	0.908130654	0.182004359	0.280976804	0.547651582	0.125300013	0.459949321	0.705196029	0.21724234	0.196506826	0.451785612	0.182717102	0.279064974	0.545680863	-0.306690279	0.064853161	0.240651675	0.088230901	0.603564269	0.803398067	-0.167878673	0.320617892	0.587359919	-0.147627558	0.383233482	0.64344236	0.102886895	0.544536067	0.765184211	0.113034861	0.505343896	0.73845667	0.418533601	0.00993677	0.075691725	0.10987909	0.517377551	0.747131236	0.133539959	0.430725567	0.682466653	-0.242965673	0.147339775	0.385022069	0.164831015	0.329607375	0.59590179	-0.078106661	0.645874726	0.828778879	-0.088829076	0.60110211	0.801866229
AMMECR1L	AMMECR1L	83607	turquoise	Sensory_perception	0.026580679	0.875905339	0.00282841	0.986744512	0.193322497	0.251617705	0.516524207	0.155344024	0.358577458	0.621750884	-0.122857449	0.468811411	0.711948619	0.026719986	0.87526005	0.947285937	-0.105507209	0.534279601	0.758429952	0.129757953	0.444008903	0.692830751	0.088291397	0.603315062	0.803227816	-0.026489543	0.876327533	0.947739543	-0.015539669	0.927265973	0.970583956	-0.077093426	0.650173064	0.83126064	-0.208722443	0.215070794	0.474317064	-0.146616592	0.386535664	0.646078347	-0.320322361	0.053255754	0.214042343	0.122202064	0.471204551	0.713833409	-0.110143298	0.516364655	0.746418511	0.089883469	0.596772701	0.799090573	-0.310697553	0.061254548	0.232423491	0.149034026	0.378667038	0.639386202	-0.052501585	0.757620859	0.890982354	-0.287215226	0.084775475	0.281384835
GOLGA8N	GOLGA8N	653061, 101059918, 728047, 643699, 653720, 727909	turquoise	Sensory_perception	0.033581839	0.843581214	-0.002650016	0.987580499	-0.158969297	0.347331272	0.61169482	0.042051514	0.804815939	0.914868984	0.137444574	0.417246116	0.671828201	0.029012596	0.864652066	0.942498644	0.176772214	0.295271083	0.562203082	0.39423696	0.015759523	0.101442861	0.526860772	0.000807763	0.014913893	-0.103003209	0.544078812	0.764883999	0.082416834	0.627717616	0.818116907	0.385185228	0.018561448	0.112525185	-0.430094637	0.007885648	0.065437599	-0.373592476	0.022747526	0.127541555	0.164999145	0.329107424	0.595456037	-0.003331305	0.984387939	0.993836951	0.341065439	0.038846126	0.176878596	-0.254855074	0.127939552	0.355609109	0.130149375	0.442623848	0.691764442	0.377524907	0.021247514	0.122265221	0.180753673	0.284352093	0.551117906	-0.115724447	0.495200395	0.731144425
NEURL4	NEURL4	84461	turquoise	Sensory_perception	0.068474301	0.687176015	0.002590971	0.987857197	-0.301489181	0.069770246	0.251145317	-0.305386318	0.06605944	0.243261075	0.289902515	0.081774872	0.275525969	-0.233297358	0.164635798	0.409712766	-0.341703723	0.038458918	0.175773761	0.097526701	0.565803843	0.779132469	0.032016511	0.850788363	0.936155433	-0.089041526	0.600228686	0.801338165	0.341709003	0.038455729	0.175763889	0.148588209	0.380111009	0.640688012	-0.037360357	0.826236628	0.924643255	-0.104597565	0.537829544	0.760879775	-0.350692495	0.033331376	0.161254518	-0.134326935	0.427989516	0.680254157	0.095938523	0.572177699	0.783547828	-0.216413205	0.198262417	0.453809765	0.205071703	0.223383703	0.484204844	-0.22651369	0.177614109	0.427350911	0.240720468	0.151232533	0.391030124	0.194886741	0.24772748	0.512133779
NACC2	NACC2	138151	turquoise	Sensory_perception	0.007801832	0.963446949	-0.002486275	0.988347829	0.036132488	0.831864459	0.927276837	0.406234939	0.012601027	0.08821604	-0.22023803	0.190254644	0.443825139	0.128958032	0.44684679	0.695143895	0.354948754	0.031106462	0.154704074	0.430405701	0.007835896	0.065162306	0.488363316	0.00216505	0.028532096	0.218024528	0.194860648	0.449711891	-0.136129059	0.42176072	0.675429138	0.222664481	0.185294227	0.437324363	-0.409618785	0.011813817	0.084627412	-0.339438805	0.039847236	0.179633099	0.215255801	0.200731376	0.456980981	-0.219729028	0.191306957	0.445189908	0.01609251	0.92468562	0.969540296	-0.041410533	0.807734892	0.916154177	-0.16504508	0.328970911	0.595340524	0.473099821	0.003104461	0.036069522	0.129068211	0.446455322	0.694821338	-0.397232177	0.014914564	0.09816162
TP53TG3B	TP53TG3B	102723713, 102724101, 102723655, 729355, 653550, 729264, 24150, 102724127	turquoise	Sensory_perception	0.027248293	0.872813584	0.002394804	0.98877649	-0.062015331	0.715388711	0.868207041	-0.015507005	0.927418454	0.970638155	0.115348014	0.496613785	0.732265853	-0.216816303	0.197407542	0.452898884	-0.018782495	0.912141538	0.963770345	0.465686667	0.003676901	0.040052816	0.712728182	7.46132229668004e-07	0.000111865	0.120850859	0.47615875	0.71756522	-0.034630535	0.838759727	0.93058581	0.676268943	4.3443216728964e-06	0.000405696	-0.508714254	0.001304192	0.020428335	-0.479542106	0.002671717	0.032688416	0.060287724	0.723000186	0.872498627	-0.137091195	0.418456164	0.672826002	0.151566058	0.370527372	0.632408565	-0.528876068	0.00076464	0.014343813	0.316335436	0.056461392	0.221529722	0.167848084	0.32070735	0.587439313	0.43821247	0.006672348	0.05874489	-0.153847533	0.36328293	0.62597441
MAGI3	MAGI3	260425	turquoise	Sensory_perception	0.036455736	0.830382069	-0.002278131	0.989323258	-0.056434829	0.740068978	0.881609811	-0.079178867	0.64133851	0.826212808	-0.007071069	0.966868732	0.987108315	-0.226505365	0.177630472	0.427368383	-0.213511682	0.204492306	0.461535313	0.025106589	0.882738278	0.950551907	0.148683724	0.379801373	0.640368146	0.173556794	0.304282625	0.571164315	-0.028403389	0.86746869	0.943579967	0.189829239	0.260451766	0.526128354	0.116132607	0.493670209	0.730036154	-0.246657078	0.141099612	0.375806283	-0.085915142	0.613136804	0.809258052	-0.103544021	0.541955172	0.76352961	-0.179162214	0.288684822	0.555547185	-0.186685188	0.268576135	0.53470507	0.140852992	0.405676642	0.662228103	-0.044927113	0.791753317	0.908407871	0.129087333	0.446387398	0.694756973	-0.011926208	0.944148464	0.977532422
DTWD1	DTWD1	56986	turquoise	Sensory_perception	0.029762749	0.861186047	0.002267211	0.989374433	0.092277764	0.586992361	0.792872595	0.271473742	0.10409425	0.31626324	-0.238545008	0.155075332	0.396578929	-0.166827717	0.323700354	0.590210449	-0.062288851	0.714186099	0.867535691	0.249165904	0.136970876	0.369701037	0.386896598	0.018001909	0.110330518	0.241310624	0.150202133	0.38942576	-0.072681561	0.669017569	0.842373225	0.311374623	0.060662455	0.231184366	-0.357788818	0.029690781	0.150316153	-0.502030389	0.001545718	0.022864463	-0.10667526	0.529737865	0.755354358	-0.051084527	0.763974323	0.894195251	-0.245178918	0.143574627	0.379487884	-0.075471574	0.65707645	0.835468321	-0.108514421	0.522624907	0.750782146	0.351280664	0.033016381	0.160374071	0.075106447	0.658634502	0.836366405	-0.42153956	0.009364047	0.072944261
ULBP2	ULBP2	80328	turquoise	Sensory_perception	0.05367356	0.752378029	0.001706819	0.992000683	-0.066383611	0.696264778	0.85746817	0.015843772	0.925846496	0.970028344	0.107022144	0.528392699	0.754516863	-0.111423181	0.511471921	0.742757465	-0.085942402	0.613023746	0.809177087	0.544712646	0.00049087	0.010683019	0.526759435	0.000809987	0.014934339	-0.00866804	0.959391788	0.983937334	0.339452537	0.039838698	0.179612351	0.416889935	0.010262363	0.077297888	-0.454329413	0.004731561	0.047190317	-0.485339848	0.002328304	0.02991618	-0.145016276	0.391796696	0.65047454	-0.398227235	0.014642441	0.096993736	0.266577466	0.110737907	0.327595474	-0.252919242	0.130961463	0.360372826	0.066878378	0.694110072	0.856291575	0.245482475	0.143063776	0.37875266	0.374049089	0.022568962	0.126959281	-0.182659895	0.279218112	0.545832455
RGP1	RGP1	9827	turquoise	Sensory_perception	0.142794602	0.399168902	0.001424525	0.993323674	-0.043431655	0.798539809	0.911756274	0.057596193	0.734910668	0.87897489	-0.004807393	0.977471782	0.991098913	-0.137481274	0.417120559	0.671728098	-0.049282193	0.772077158	0.898330455	0.345701086	0.036104712	0.16910928	0.31125433	0.060767318	0.23137785	0.094056629	0.579772281	0.788405073	0.048272798	0.776625606	0.900636296	0.328874535	0.046869558	0.198341613	-0.204113394	0.225601748	0.486777586	-0.370405164	0.024026935	0.132051112	-0.070215747	0.67963831	0.848405736	-0.454532306	0.004710639	0.047060914	0.058103698	0.732660104	0.877768423	-0.138755389	0.412774865	0.668232297	0.111316122	0.511880295	0.743041511	0.216661032	0.197736529	0.453229481	0.344134127	0.037013153	0.171737938	-0.160050837	0.344018199	0.608806996
CPM	CPM	1368	turquoise	Sensory_perception	0.016999358	0.920454606	-0.001282375	0.993989873	0.137229382	0.417982744	0.672388264	-0.020505553	0.904117286	0.96024346	0.256350357	0.125641084	0.351775456	0.194528508	0.248614819	0.513076093	0.07754769	0.648244599	0.830157159	0.135196852	0.424976397	0.677939162	0.232506422	0.166112778	0.411703401	-0.142068206	0.401596514	0.658780751	-0.010894002	0.948975773	0.979375404	0.178394453	0.290790177	0.557744175	-0.065531523	0.699981105	0.859539066	0.089109506	0.599949319	0.801184204	0.061457325	0.717844254	0.869688424	-0.050823095	0.765148147	0.894789251	0.321115327	0.05263586	0.212517098	-0.16599046	0.326169205	0.59258674	0.145268501	0.390964759	0.649816144	0.123538175	0.466332566	0.710250064	-0.053438731	0.75342767	0.888758202	0.130071751	0.442898332	0.691924167
ERI3	ERI3	79033	turquoise	Sensory_perception	0.041570316	0.807007016	0.001151991	0.994600939	0.261708737	0.117656801	0.338988913	0.410202743	0.011682276	0.084022488	-0.262082101	0.117115006	0.338105985	0.045156038	0.790715758	0.907922042	0.192993134	0.252441983	0.517412264	0.304846868	0.066563619	0.244307418	0.306150833	0.065350071	0.241746576	0.209905235	0.212423859	0.471085471	-0.037566339	0.825293356	0.924234129	0.361253948	0.028035706	0.145274655	-0.323477048	0.050823711	0.208082266	-0.392351101	0.016311906	0.103664975	0.042827571	0.801285344	0.913038102	-0.331384408	0.045117151	0.193825882	0.106869001	0.528986359	0.754880502	-0.022876993	0.893088977	0.955219038	0.038812724	0.81959086	0.921601093	0.465432897	0.003698022	0.040181494	0.073743886	0.664461229	0.839639838	-0.293809627	0.077559989	0.267121838
FAM193A	FAM193A	8603	turquoise	Sensory_perception	0.034002265	0.841647581	0.001100128	0.994844001	-0.151552609	0.370570327	0.632449589	0.178395661	0.290786857	0.557741941	-0.09786737	0.56444089	0.778320063	0.024887653	0.883753846	0.950968617	0.158198209	0.349705152	0.613886804	0.496229476	0.001786391	0.025120371	0.463985562	0.003820507	0.041045063	0.098056777	0.563683764	0.777829165	-0.08067933	0.635011919	0.822543251	0.261009683	0.118676267	0.340764855	-0.420450258	0.009568249	0.073973646	-0.287344945	0.084628704	0.281138526	0.085972393	0.612899374	0.809069261	-0.193875345	0.250238162	0.514910801	0.177863416	0.292252152	0.559200844	-0.122596888	0.469762081	0.712695729	-0.06864073	0.686454342	0.852130681	0.468828275	0.003423987	0.038368724	0.492151292	0.001974731	0.026815799	-0.323922921	0.050487269	0.207250206
CIT	CIT	11113	turquoise	Sensory_perception	-0.016156221	0.924388298	-0.000801285	0.996244587	-0.122027309	0.471843756	0.714316527	-0.065319242	0.70090803	0.860007813	0.146689634	0.386296527	0.645828858	0.05556801	0.743926351	0.88370311	0.066082621	0.697576737	0.858222554	0.321029957	0.052702319	0.212660499	0.351291305	0.033010705	0.160358078	-0.161416663	0.339861951	0.604992064	-0.015379647	0.928013009	0.970865105	0.228709	0.173336834	0.421655686	-0.245092853	0.143719708	0.379731681	-0.12532661	0.459853316	0.705139309	0.0798848	0.638358858	0.824424903	0.039551565	0.816214775	0.919979826	0.271751428	0.103726746	0.315641175	-0.244621111	0.144516839	0.38084597	0.128176607	0.44962856	0.697357761	0.297242735	0.073997878	0.259869014	0.302984485	0.068327559	0.248183022	-0.056607087	0.739303163	0.881205525
RCAN1	RCAN1	1827	turquoise	Sensory_perception	0.051027827	0.76422886	-0.000533157	0.997501226	0.042642256	0.802128065	0.913503451	0.226329289	0.177976783	0.427845502	-0.184006279	0.275628486	0.542047188	-0.063910269	0.707071051	0.863678253	0.089567066	0.598070448	0.799915256	0.516332074	0.001070039	0.017931018	0.439965276	0.006432565	0.057306104	0.145716072	0.389491027	0.648562667	0.183842291	0.276064082	0.542535746	0.307975855	0.063680968	0.238133243	-0.607017509	6.79535568119009e-05	0.002789082	-0.47750931	0.002802188	0.033728368	-0.00844571	0.960432537	0.984393898	-0.373560623	0.022760026	0.127584374	0.130430141	0.441631805	0.690980534	-0.054517261	0.748610468	0.886164336	-0.102768477	0.545001778	0.765467248	0.360291752	0.02848747	0.146736791	0.35069588	0.033329556	0.161250427	-0.362187728	0.027602945	0.14387079
ADCY9	ADCY9	115	turquoise	Sensory_perception	0.054804368	0.747329691	-0.000149603	0.999298849	-0.160279268	0.343320926	0.608248434	-0.040814454	0.810451666	0.917440231	-0.131423262	0.438132568	0.688269413	-0.397173818	0.014930655	0.098223997	-0.272757636	0.102403338	0.313420359	0.198248489	0.23950377	0.502703218	0.459338393	0.004237919	0.04391018	0.165997048	0.326149735	0.592578156	-0.285323331	0.086938529	0.285252231	0.279668442	0.093658351	0.297801704	-0.341958993	0.038304943	0.175333322	-0.462331109	0.003964822	0.042067895	-0.084808196	0.61773505	0.812142952	-0.078298757	0.645061085	0.828285991	-0.343124991	0.037607987	0.173351242	-0.393935302	0.015846809	0.101789887	-0.027141603	0.87330755	0.946232217	-0.053275432	0.754157841	0.889147044	0.27765676	0.096142592	0.302352427	-0.413529061	0.010956454	0.080642842
THRB	THRB	7068	turquoise	Sensory_perception	-0.006609334	0.969031099	0.000136937	0.999358208	0.078283955	0.645123765	0.828317334	-0.092322344	0.586810935	0.792732929	-0.163434914	0.333776986	0.59971886	-0.269322823	0.10697447	0.321271132	-0.243094773	0.147118187	0.384699495	0.059577902	0.726135176	0.874106951	0.183885023	0.275950532	0.542404501	-0.033850131	0.842347177	0.932249627	-0.256938196	0.124745965	0.350429801	0.069091766	0.684499919	0.851084902	-0.289592508	0.082116758	0.276228192	-0.18040589	0.285295314	0.552040571	-0.203122078	0.227911963	0.489589923	0.347073108	0.035324286	0.166990422	-0.293739588	0.077634024	0.267268908	-0.271528745	0.104021377	0.316117862	-0.121397685	0.47415053	0.715973582	-0.185338589	0.272106162	0.538385194	0.087584884	0.606228211	0.80495626	-0.327641577	0.047750251	0.200494554
PEX26	PEX26	55670	turquoise	Sensory_perception	0.014773896	0.930841385	-0.000118661	0.999443864	-0.127855976	0.450772674	0.698324854	-0.021374959	0.900071973	0.958444433	-0.050358109	0.767237192	0.895809281	-0.059506862	0.72644917	0.874292747	0.125106358	0.460648646	0.705847717	0.437747833	0.006737184	0.059105717	0.432983901	0.007433783	0.062936794	-0.020085971	0.906070438	0.96110651	-0.18438249	0.274630871	0.54100138	0.333653489	0.043578693	0.189695404	-0.417433655	0.010153667	0.076751833	-0.25019845	0.135297773	0.367140304	0.141206725	0.404486534	0.661260536	-0.056812109	0.738392013	0.880687565	0.185925443	0.270564044	0.536797939	-0.28523621	0.087039154	0.285458611	0.097252218	0.566903094	0.779825223	0.270517183	0.105367782	0.318654306	0.534400595	0.000656715	0.012930378	-0.233018524	0.165155405	0.410390004
LY6D	LY6D	8581	white	Keratinisation	-0.706125372	1.04670096839308e-06	-0.607341753	6.71844070203464e-05	0.76283823	4.05782949745299e-08	1.24723105941921e-05	0.417614116	0.010117808	0.076579199	-0.422895343	0.009115091	0.071715399	0.361884952	0.027742659	0.144319844	0.262675461	0.116257825	0.336669218	-0.505229469	0.001425604	0.021689229	-0.406185211	0.012612918	0.088278825	0.419173217	0.009812468	0.075169841	-0.42742196	0.008324379	0.067784602	-0.199720324	0.235961913	0.498741964	0.344194222	0.036977974	0.171676072	0.288338309	0.083511259	0.278922857	0.036757886	0.828996954	0.925971633	-0.037785592	0.824289578	0.923760798	-0.018818722	0.911972739	0.963712201	-0.122361442	0.47062199	0.713358224	0.123246505	0.467393823	0.711026047	-0.285690303	0.086515664	0.284539625	0.098157262	0.56328228	0.777635291	0.133421711	0.431137514	0.682816077
KRT6A	KRT6A	3853, 3854, 286887	white	Keratinisation	-0.65470632	1.10199185095895e-05	-0.598157718	9.23072235753337e-05	0.850489303	2.6731906790878e-11	4.37692676379755e-08	0.556314639	0.000349774	0.008486041	-0.322572308	0.05151192	0.209736544	0.672790423	5.07422698037643e-06	0.000454759	0.396060165	0.015240531	0.099475852	-0.147124956	0.384873092	0.644740748	-0.27726212	0.096635797	0.303188133	0.039532476	0.816301961	0.920022294	-0.0059738	0.972007747	0.98904631	-0.249767107	0.13599486	0.368275212	0.103827184	0.540844838	0.762803115	0.325597199	0.049239804	0.204083753	-0.049995487	0.768867475	0.896667759	-0.125413322	0.459540403	0.704901823	0.392454569	0.016281184	0.103525678	0.197617802	0.241032387	0.504405227	-0.106558432	0.530191282	0.755676164	0.299187412	0.072037629	0.255922751	-0.038907078	0.819159537	0.921396412	0.056695778	0.738908966	0.880983268
KRT14	KRT14	3861	white	Keratinisation	-0.672286029	5.18891145382829e-06	-0.588001459	0.000129712	0.865985253	4.48253261837736e-12	1.02622229059666e-08	0.588307251	0.000128412	0.004315986	-0.38704368	0.017954486	0.110171383	0.660464653	8.65714887250051e-06	0.00065832	0.359221446	0.028997021	0.148266216	-0.286345126	0.085765055	0.28316667	-0.4527468	0.004897533	0.048251646	0.084477909	0.619109847	0.813013794	-0.062529239	0.713129717	0.866940432	-0.387473416	0.017816528	0.109647345	0.199124384	0.237391703	0.50032778	0.397771945	0.014766427	0.097515566	-0.123989173	0.464694107	0.709036122	-0.149092075	0.378479256	0.639241258	0.268369575	0.108270071	0.323438692	0.258846079	0.121873538	0.345921595	-0.182713401	0.279074881	0.545687748	0.202485463	0.229404033	0.491216441	-0.115234276	0.497041238	0.732483613	0.031364325	0.853794737	0.937585156
PERP	PERP	64065	white	Keratinisation	-0.633956164	2.52479130805638e-05	-0.585981516	0.000138606	0.874971689	1.43330117248584e-12	4.03038057958789e-09	0.484699105	0.002364254	0.030218992	-0.360347956	0.028460918	0.146643819	0.46782542	0.003503024	0.038899054	0.24013785	0.152254815	0.392517246	-0.570564399	0.000226711	0.006380556	-0.625975508	3.41823739173493e-05	0.001716417	0.24959628	0.136271663	0.368706249	-0.186532742	0.268974245	0.535122909	-0.355118404	0.03102037	0.154424341	0.453394538	0.004829004	0.047813687	0.432422106	0.007519863	0.063450377	-0.104245606	0.53920612	0.761805181	0.025023558	0.883123406	0.950693576	-0.048176458	0.77706011	0.900869473	0.228542048	0.173659507	0.422154807	-0.022742937	0.893711895	0.955494729	-0.158610959	0.348433233	0.612686597	-0.28910872	0.08265251	0.277291235	0.217451081	0.196066564	0.451206868
KRT16	KRT16	3868	white	Keratinisation	-0.60712712	6.76926574239746e-05	-0.579641552	0.000170197	0.887685635	2.43683643112672e-13	1.0506826412208e-09	0.518351726	0.001014562	0.01730759	-0.279225642	0.094200895	0.298827149	0.573561877	0.000206422	0.005987365	0.316217601	0.056558421	0.221772517	-0.23724783	0.157400182	0.399766607	-0.315112084	0.057475218	0.223859718	0.111959838	0.509427298	0.741236259	0.030218358	0.859082189	0.939925998	-0.156472867	0.355052368	0.618661456	0.14083051	0.405752349	0.66226787	0.26670972	0.110554348	0.327304663	-0.078226506	0.645367064	0.828448807	-0.158833743	0.347747878	0.612052314	0.334980074	0.042699065	0.187376985	0.173621328	0.304100065	0.570962846	-0.005571739	0.973891072	0.989719928	0.184625068	0.273988868	0.540351947	-0.142999832	0.398484556	0.65615615	0.158417809	0.349028089	0.613307386
SWAP70	SWAP70	23075	white	Keratinisation	-0.582297877	0.000156248	-0.569478332	0.000234492	0.611657755	5.76693308847851e-05	0.002487338	0.529851894	0.000744504	0.014076086	-0.189283643	0.261849816	0.5276404	0.601113565	8.34244245481347e-05	0.003216378	0.548772222	0.000436593	0.009847431	-0.176177161	0.296925751	0.563930356	-0.222617457	0.185389479	0.437411501	0.158215636	0.349651393	0.613844183	-0.080485448	0.635827988	0.82303197	-0.060506112	0.72203655	0.872025044	0.217930264	0.19505852	0.449937187	0.258207267	0.122829746	0.347472967	0.259201069	0.121344581	0.345070279	-0.167233893	0.322506854	0.589046717	0.447305958	0.005507117	0.052022611	0.168852912	0.317776885	0.584742016	0.096421713	0.570235056	0.782177299	0.327198845	0.048069718	0.201308577	-0.203976581	0.22591963	0.487126481	0.171286382	0.310749745	0.577803517
PKP1	PKP1	5317	white	Keratinisation	-0.67127971	5.42483077503055e-06	-0.551069194	0.000408314	0.872847005	1.89135548489431e-12	5.26122219292642e-09	0.498389354	0.001693187	0.024268789	-0.444190443	0.005884817	0.054216603	0.434936941	0.007141074	0.061322307	0.199146693	0.237338072	0.500272151	-0.448903406	0.005321701	0.050814754	-0.477124807	0.002827482	0.03392716	0.317817857	0.055252	0.218764256	-0.265625147	0.112066468	0.329760971	-0.31596739	0.056764894	0.222262082	0.29252509	0.078926609	0.26983367	0.286837941	0.085203478	0.28218283	-0.149868377	0.375973317	0.637071781	-0.063118749	0.710541357	0.865477565	-0.029681428	0.861561662	0.94115527	0.084569454	0.61872867	0.812814429	-0.080310513	0.636564673	0.823396404	-0.160084978	0.34391393	0.608749281	-0.050778945	0.765346431	0.894904521	0.040786997	0.810576863	0.917458871
JUP	JUP	3728	white	Keratinisation	-0.625338819	3.50060047007244e-05	-0.55001561	0.000421076	0.868185264	3.41705562224488e-12	8.26161018200701e-09	0.630570311	2.87406357369264e-05	0.001522359	-0.40667546	0.012496096	0.087731766	0.660420622	8.67330707906151e-06	0.000659031	0.474043563	0.003037479	0.035532795	-0.152770824	0.366691212	0.629102643	-0.237442318	0.157050013	0.399229997	0.158132524	0.349907824	0.614010785	-0.092914996	0.584401379	0.791310061	-0.235615204	0.160362	0.404095963	0.128738081	0.447628837	0.695764069	0.235572737	0.160439575	0.404168871	0.062506295	0.71323052	0.867001863	-0.086575072	0.610402355	0.807543477	0.306002406	0.06548732	0.242041414	0.244579615	0.144587112	0.380934149	-0.152299561	0.368188955	0.63042215	0.33744416	0.041103302	0.183107801	-0.114667605	0.499173715	0.734004692	-0.015413363	0.927855606	0.970838567
ABHD2	ABHD2	11057	white	Keratinisation	-0.583539331	0.000150089	-0.539133497	0.000575256	0.559366408	0.000319281	0.007997475	0.270269998	0.10569879	0.319140497	-0.123591794	0.466137608	0.710129509	0.391995867	0.016417756	0.104102395	0.237110545	0.157647698	0.400120854	-0.334505547	0.043012048	0.18818544	-0.134026197	0.429033937	0.681135987	0.133246352	0.43174882	0.683286452	-0.139485679	0.410295639	0.66615715	-0.065025108	0.702193068	0.860796586	0.164642514	0.330168462	0.596462584	0.241525528	0.149828188	0.388803037	0.106009639	0.532323699	0.757179489	-0.027827869	0.870131044	0.944841847	0.288538514	0.083287436	0.278510621	-0.090253752	0.595255521	0.798034615	0.156623532	0.354583466	0.61821084	-0.014007823	0.934419529	0.97337942	-0.089202316	0.599568008	0.800885231	0.236401977	0.158929691	0.401937439
ID1	ID1	3397	white	Keratinisation	-0.592053027	0.000113406	-0.529177383	0.000758372	0.741532345	1.51681306447835e-07	3.44815061318584e-05	0.67341371	4.93571359836622e-06	0.000445776	-0.423529494	0.009000598	0.071161805	0.632764949	2.64301133843295e-05	0.001436717	0.495895289	0.001801208	0.025232405	-0.276794112	0.097223202	0.30421571	-0.422243266	0.009234114	0.072317543	0.231513854	0.167979735	0.414217933	-0.115249546	0.49698384	0.732450577	-0.260343515	0.119653923	0.342382615	0.282684622	0.090026277	0.291186222	0.289766001	0.081925288	0.275854018	0.094198582	0.579197844	0.78803618	-0.129032081	0.446583671	0.694907766	0.198371823	0.239205608	0.502358185	0.351016899	0.033157339	0.160777544	-0.067161116	0.692879808	0.855578656	0.356307099	0.030422612	0.152630266	-0.17202567	0.308634478	0.575649518	0.074145673	0.662741027	0.838760842
KRT5	KRT5	3852	white	Keratinisation	-0.61392965	5.31668906167766e-05	-0.524034265	0.000871875	0.865436629	4.79285669950385e-12	1.07818437231448e-08	0.564345222	0.000274608	0.007232853	-0.474140753	0.003030653	0.03547024	0.449514236	0.00525224	0.050385826	0.197622504	0.241020967	0.504394006	-0.400752795	0.013970489	0.094288409	-0.481193995	0.002569634	0.031880129	0.246369921	0.141577953	0.376587591	-0.168344507	0.319257484	0.586061657	-0.321473882	0.052357463	0.211814091	0.232774267	0.165611545	0.411033314	0.274150314	0.100592871	0.310117711	-0.20114666	0.232563514	0.49494226	-0.12498686	0.461080462	0.706183738	0.039427042	0.816783548	0.920252354	0.184442837	0.274471065	0.540807754	-0.138895943	0.412297048	0.667849608	0.05412514	0.750360783	0.887114224	-0.112359413	0.507907613	0.740270565	-0.024129081	0.887274017	0.952589156
DSP	DSP	1832	white	Keratinisation	-0.622561905	3.88129104972014e-05	-0.522928559	0.000898157	0.88337953	4.54340515165487e-13	1.62481303452811e-09	0.552463382	0.000391958	0.009168138	-0.416312085	0.010378965	0.077863307	0.636670204	2.27317857583019e-05	0.001289592	0.342386875	0.038047974	0.174648431	-0.452361328	0.004938712	0.048498513	-0.616372523	4.86827197082231e-05	0.002205256	0.153060934	0.365771011	0.62825523	-0.171658252	0.309684602	0.576688784	-0.560988794	0.000304058	0.007735244	0.426077252	0.008552901	0.06891659	0.519137239	0.000993682	0.017058047	-0.074224172	0.662405141	0.838587361	0.014125752	0.933868627	0.973174955	0.027677769	0.870825641	0.945164928	0.391073221	0.016695378	0.105230836	-0.277045532	0.096907302	0.303687171	-0.000893282	0.995813422	0.998423621	-0.30617659	0.065326277	0.24168966	0.057282907	0.736301043	0.879653645
DSG3	DSG3	1830	white	Keratinisation	-0.558643891	0.000326277	-0.521676626	0.000928759	0.782290488	1.07461022830986e-08	4.7198924628822e-06	0.566758473	0.000255041	0.006900124	-0.396701569	0.015061405	0.09875768	0.326167364	0.048820677	0.20311198	0.28755054	0.084396483	0.28068095	-0.387149318	0.01792049	0.110041082	-0.187755889	0.265790919	0.531882011	0.492473875	0.001959224	0.026679189	-0.428815188	0.008093139	0.066589121	0.102841654	0.544713966	0.765283196	0.151442709	0.370921474	0.632718041	0.053968105	0.751062088	0.887452109	0.064417174	0.704851645	0.862343503	-0.199407727	0.236711171	0.499605287	0.051832041	0.760620877	0.89250752	-0.169469789	0.315986175	0.583022596	0.245147132	0.143628197	0.379562223	-0.0351736	0.836265197	0.929351197	-0.065027524	0.70218251	0.860787722	0.063211533	0.710134259	0.86529871
FAM162A	FAM162A	26355	white	Keratinisation	-0.396401185	0.015145072	-0.513860574	0.001141565	0.535241937	0.000641526	0.012736492	0.291849538	0.079652806	0.271202696	-0.225270712	0.180068948	0.430586271	0.095291745	0.574782739	0.785276941	0.141699952	0.402830446	0.659830036	-0.129314902	0.4455795	0.694165529	-0.010380629	0.951377339	0.980361383	0.320034966	0.053481856	0.214591022	-0.22913429	0.172516799	0.420492737	0.216616765	0.197830392	0.453334299	-0.019071815	0.91079356	0.963174307	-0.089783204	0.597183811	0.799347303	0.064681573	0.703694968	0.861628211	-0.230941246	0.169063604	0.415784185	0.081201353	0.632816783	0.821106255	-0.215322269	0.200589009	0.456774965	0.242920598	0.147417198	0.38515436	-0.135426396	0.424183307	0.677384084	0.058592438	0.730494832	0.876460219	0.046186841	0.786048254	0.905664597
RUFY3	RUFY3	22902	white	Keratinisation	-0.500103682	0.00162228	-0.509945889	0.001263516	0.403127256	0.013362661	0.091671182	0.211575495	0.208724494	0.466743322	-0.225452176	0.179709068	0.430135226	0.229439443	0.171930123	0.419705111	0.120810039	0.476308842	0.71767678	0.060851979	0.720511272	0.871222288	0.058267055	0.731936153	0.877400874	0.006695994	0.968625243	0.987804769	0.015802101	0.926040996	0.970136868	-0.072797523	0.668519633	0.842053641	-0.039126862	0.818155032	0.920895182	0.081135841	0.633092097	0.821286358	0.004513506	0.978848664	0.991639938	0.138434513	0.41386687	0.669104486	0.104985445	0.536314436	0.759844382	0.055789519	0.742940041	0.883208749	-0.116975667	0.490517265	0.72774231	0.22518416	0.180240778	0.430861749	0.213387734	0.204761434	0.46186924	-0.095068139	0.575684606	0.785900677
TRIM29	TRIM29	23650	white	Keratinisation	-0.626182076	3.39189576760565e-05	-0.507376534	0.001349675	0.774064219	1.91507416212067e-08	7.18014037305243e-06	0.514827255	0.001113101	0.018396422	-0.502959199	0.001509959	0.022513191	0.446894802	0.005555732	0.052272987	0.233459984	0.164333288	0.409347495	-0.415661131	0.010511667	0.078453875	-0.521181555	0.000941113	0.01646264	0.222060242	0.186520834	0.43896238	-0.210131627	0.2119198	0.470453952	-0.54140303	0.000539486	0.011332001	0.366132534	0.025835058	0.138215103	0.367048469	0.025438261	0.136884893	-0.127058791	0.453624105	0.700440824	0.10696325	0.528620963	0.754660224	-0.182552942	0.279504557	0.546123389	0.336692553	0.041584843	0.184414406	-0.37149541	0.023582753	0.130482897	-0.072401466	0.670220857	0.843141442	-0.260889841	0.118851702	0.341083091	-0.08731636	0.607336985	0.805601532
APCDD1	APCDD1	147495	white	Keratinisation	-0.590034756	0.000121282	-0.484190925	0.00239311	0.765563917	3.39441453497312e-08	1.09904260350131e-05	0.453296364	0.004839337	0.047873372	-0.249770414	0.135989507	0.368266361	0.591029929	0.000117339	0.004058237	0.320181673	0.053366341	0.214297039	-0.620147124	4.24243688177557e-05	0.001998395	-0.671872511	5.28469618794926e-06	0.000467562	0.208162438	0.216331908	0.47580035	-0.094975071	0.576060165	0.786142972	-0.47171025	0.003205427	0.036832367	0.583161826	0.000151939	0.004838319	0.566126007	0.000260044	0.006986541	-0.00900686	0.957805866	0.98315066	0.045980448	0.786982221	0.906122243	0.068665972	0.686344908	0.852108763	0.336044603	0.042003629	0.18557808	-0.036844931	0.828598019	0.925797846	-0.165711707	0.326993766	0.593449698	-0.381918233	0.019670041	0.116510762	0.318221904	0.054925975	0.218035135
LYPD3	LYPD3	27076	white	Keratinisation	-0.437193161	0.006815291	-0.461454837	0.004043157	0.670692101	5.56708342203009e-06	0.000481352	0.41333432	0.010997865	0.080832655	-0.211218556	0.20951128	0.467744479	0.475528663	0.002934626	0.034788421	0.200530385	0.234027757	0.4966203	-0.051394622	0.76258268	0.893418198	-0.10232442	0.546749845	0.766725107	-0.013420696	0.937162724	0.97454753	0.117022669	0.490341787	0.727621906	-0.210918781	0.210173648	0.468444315	0.06530352	0.700976697	0.860067592	0.195102511	0.247194045	0.511490498	-0.11625531	0.493210667	0.72962696	-0.027608978	0.871144003	0.945302966	0.19773899	0.24073815	0.50409222	0.273944695	0.100858628	0.310613163	-0.210379884	0.211368011	0.469843913	0.263675576	0.11482372	0.33437904	-0.221434354	0.187797427	0.440659898	-0.015466152	0.927609165	0.970739926
MCMBP	MCMBP	79892	white	Keratinisation	-0.472580857	0.003141839	-0.461350847	0.004052542	0.699939594	1.42554904011343e-06	0.000179875	0.474828723	0.002982717	0.035115536	-0.301352969	0.069902845	0.251395619	0.427874095	0.008248725	0.067397672	0.3325603	0.044314509	0.191708421	-0.399524773	0.014293893	0.095628798	-0.508052063	0.001326535	0.020645803	0.247190248	0.140214619	0.374397709	-0.246835232	0.140803444	0.375365578	-0.230815115	0.169303023	0.416088199	0.33352646	0.043663685	0.189928086	0.290656995	0.080947418	0.273757723	0.023860496	0.888520905	0.953160495	-0.187991546	0.265180469	0.531245682	0.033593492	0.843527607	0.932930525	0.194755544	0.248052207	0.512479353	0.003050454	0.985703996	0.994286297	-0.027011881	0.873908211	0.946525659	-0.290773271	0.080820476	0.273485724	0.130966038	0.43974169	0.689490919
TACSTD2	TACSTD2	4070	white	Keratinisation	-0.448795867	0.005334012	-0.440347397	0.006381287	0.640048504	1.9919043720752e-05	0.001177184	0.408349118	0.012104156	0.085964563	-0.468799829	0.003426207	0.038383621	0.256108574	0.12601064	0.352318269	0.229738318	0.171356901	0.418892936	-0.12358587	0.466159145	0.710139148	-0.247642381	0.139467343	0.373341938	0.27493541	0.099583066	0.308358737	-0.244625536	0.144509348	0.380843439	-0.210730054	0.210591392	0.468963797	0.123876216	0.465104189	0.709335505	0.213464992	0.204593654	0.46162361	0.005249737	0.97539949	0.990363167	-0.028579296	0.866655228	0.943233223	-0.123689511	0.465782425	0.709860486	0.160534906	0.342541626	0.607479871	-0.188820991	0.263039206	0.528871432	-0.05265749	0.7569228	0.890667929	0.097573905	0.565614898	0.779028743	-0.130719172	0.440611836	0.690194319
LTBR	LTBR	4055	white	Keratinisation	-0.50316332	0.001502199	-0.439857486	0.006447094	0.677817104	4.0514875495374e-06	0.000386374	0.596345883	9.8165309508673e-05	0.003591989	-0.349779792	0.033825039	0.162646375	0.442953237	0.006040882	0.055085682	0.394281937	0.015746543	0.101408849	-0.325465018	0.049337381	0.204302276	-0.338703995	0.040306286	0.180935348	0.317698891	0.055348287	0.218992442	-0.132967395	0.432722265	0.684048677	-0.153157184	0.365466017	0.627975177	0.3366881	0.041587709	0.184420795	0.219114526	0.192582829	0.446814685	0.109741461	0.517905569	0.747430621	-0.022648344	0.894151473	0.955705245	0.022995317	0.892539218	0.954957041	0.23747002	0.157000181	0.39919558	0.01978792	0.907458196	0.961651949	0.100904154	0.552358589	0.770598676	-0.332285847	0.044500807	0.19225074	0.087478818	0.606666072	0.805178114
TRIP10	TRIP10	9322	white	Keratinisation	-0.465638131	0.003680933	-0.43960756	0.006480889	0.649310798	1.37530001942028e-05	0.000907396	0.541927511	0.000531506	0.011231517	-0.32869482	0.046997107	0.198669103	0.550137711	0.000419579	0.009599701	0.488928097	0.002135692	0.028281106	-0.15718237	0.352847516	0.616680419	-0.351744702	0.032769588	0.159677789	0.073599002	0.665081945	0.840001656	-0.143239782	0.397685296	0.655501657	-0.261703863	0.117663886	0.339005549	0.166660069	0.324193769	0.59065537	0.371465974	0.023594656	0.130519033	0.142723288	0.399406857	0.6568985	-0.046546365	0.784422037	0.904854821	0.134964049	0.42578159	0.678650319	0.358863923	0.029168892	0.148787532	-0.136376435	0.420909685	0.674635464	0.274965505	0.099544511	0.308294706	-0.224022653	0.182557981	0.433895134	0.029526263	0.862278441	0.941481185
PAM	PAM	5066	white	Keratinisation	-0.530613276	0.00072912	-0.431516413	0.007660435	0.602229717	8.02762565309876e-05	0.003135659	0.381543841	0.019800542	0.117006186	-0.217045509	0.196922601	0.452289938	0.330640765	0.045630768	0.195080832	0.235590787	0.1604066	0.404140897	-0.497830345	0.00171689	0.024495885	-0.409469966	0.011847539	0.084765686	0.404402227	0.013045612	0.090209441	-0.208065547	0.216550618	0.476071364	-0.053137078	0.754776639	0.889465105	0.350765826	0.03329197	0.161131366	0.29925857	0.071966681	0.255761868	0.034743139	0.838242364	0.930336471	-0.191627108	0.255879861	0.521142905	0.033326714	0.844755036	0.933424999	-0.057506962	0.735306591	0.87917112	0.272128711	0.103229013	0.314794443	-0.234729308	0.161985902	0.406276084	0.021254652	0.900631614	0.958670793	0.291738389	0.079772784	0.271463776
PGLS	PGLS	25796	white	Keratinisation	-0.51233837	0.00118769	-0.429636218	0.007959461	0.676160379	4.36556592282557e-06	0.00040698	0.331033498	0.045358933	0.194402942	-0.198704333	0.238403006	0.501480794	0.424653146	0.008800741	0.070172653	0.076128289	0.654277742	0.833701613	-0.239951871	0.152582196	0.392989199	-0.359328897	0.028945529	0.148098965	0.014528448	0.931987671	0.972418621	-0.069902714	0.680991018	0.849179013	-0.359916382	0.02866533	0.14729806	0.192166498	0.254518681	0.519662663	0.477373231	0.002811117	0.033801344	-0.253102067	0.130673823	0.359906717	-0.05749192	0.735373341	0.879199017	0.073035992	0.6674961	0.841367286	0.185650953	0.271284626	0.537474234	-0.171828461	0.309197844	0.576181019	-0.027723437	0.870614299	0.945072358	0.045182985	0.790593647	0.907877204	0.031810808	0.851736368	0.936618556
SLC2A1	SLC2A1	6513	white	Keratinisation	-0.489513722	0.00210562	-0.380122245	0.020302668	0.774171919	1.90093763432032e-08	7.14785706393411e-06	0.691203897	2.17693168090913e-06	0.000243061	-0.426659949	0.008453227	0.068439502	0.458849422	0.004284055	0.044250235	0.324248421	0.050242784	0.206663548	-0.377697057	0.021183777	0.122024517	-0.247755359	0.139281075	0.373125818	0.430788482	0.007775043	0.064833792	-0.341456086	0.03860877	0.176197169	-0.180205364	0.285840078	0.552650356	0.309018952	0.06274222	0.235904547	0.109554469	0.518623399	0.747940849	-0.042623607	0.802212884	0.913547766	-0.08571577	0.613963923	0.809801395	-0.041834647	0.805803233	0.915240807	0.136104167	0.421846407	0.675478428	-0.107896533	0.525009341	0.752514941	0.14509905	0.391523564	0.650243605	-0.286673972	0.085390009	0.282468103	-0.103206063	0.54328179	0.76435334
DSG1	DSG1	1828	white	Keratinisation	-0.418921819	0.009861166	-0.371201502	0.023701819	0.775893949	1.68764106895096e-08	6.55544661467889e-06	0.315161087	0.057434331	0.22375552	-0.167012092	0.323158249	0.589710874	0.487083115	0.002232909	0.029105329	0.084011585	0.621053065	0.813991356	-0.226351523	0.177933026	0.427772113	-0.349129096	0.034180625	0.163708072	-0.082184386	0.628691471	0.818634255	-0.056063105	0.741722401	0.882483815	-0.340630544	0.039111758	0.177618436	0.197750558	0.240710076	0.504084307	0.435888343	0.007002104	0.06060116	-0.274931383	0.099588225	0.308371022	0.080043609	0.637689314	0.824101194	0.041928457	0.805376124	0.915100783	0.241079857	0.150604437	0.390010086	-0.191359568	0.256556803	0.521913714	0.090310601	0.595022737	0.797852915	-0.152833343	0.36649279	0.628903293	0.07956266	0.639717881	0.825216189
MAP3K20	MAP3K20	51776	white	Keratinisation	-0.453657448	0.004801427	-0.362499591	0.027459644	0.369734817	0.024303471	0.132997162	0.154699247	0.36060034	0.623640792	-0.122395191	0.470498678	0.71323603	0.14871122	0.379712263	0.640323327	-0.028241988	0.868215188	0.943925137	-0.213621889	0.204253221	0.461225577	-0.131624652	0.437424841	0.687746483	0.121968982	0.472057202	0.714439288	-0.030022414	0.85998688	0.940386868	0.040763491	0.810684043	0.917503913	0.068059983	0.688973779	0.85357533	0.089463997	0.598493455	0.800176909	-0.205436543	0.222543201	0.483200872	0.00466891	0.97812058	0.991368263	0.114728128	0.498945736	0.733833094	-0.165565506	0.327426748	0.593852225	0.180678241	0.2845565	0.551332554	-0.014410932	0.932536541	0.972665085	0.30013545	0.071096865	0.253913359	0.130410573	0.441700909	0.691029846
TRAK2	TRAK2	66008	white	Keratinisation	-0.328603464	0.047062052	-0.354885709	0.031138506	0.567863601	0.000246504	0.006730416	0.411564707	0.011380304	0.082587652	-0.201578418	0.231541388	0.493737643	0.403667003	0.013227655	0.09109414	0.14163065	0.403062904	0.659955907	0.116106177	0.493769221	0.730115557	-0.095167478	0.575283863	0.785622916	-0.068767643	0.685904202	0.851876969	0.117736316	0.48768144	0.725826651	-0.135060543	0.425447744	0.678348073	0.006661124	0.968788548	0.987852962	0.150530082	0.373845055	0.635187939	-0.187950725	0.265286146	0.531328245	-0.209064218	0.214303622	0.473395954	0.219742949	0.191278122	0.445152978	0.266167015	0.111309052	0.328477503	-0.184585929	0.274092386	0.540437112	0.381914981	0.019671171	0.116512857	-0.038573255	0.820685785	0.922168766	-0.146904089	0.385594909	0.645289727
AFG3L2	AFG3L2	10939	white	Keratinisation	-0.330042675	0.046047265	-0.346822249	0.03546594	0.508466291	0.001312519	0.020504861	0.140248964	0.407713468	0.66381448	-0.145242601	0.391050142	0.649905151	0.141847888	0.402334486	0.659414301	0.021888141	0.897685318	0.957329207	-0.468743028	0.003430645	0.038405286	-0.436836983	0.006865855	0.059840873	0.141842631	0.402352106	0.659430646	-0.240663783	0.151331774	0.391154995	-0.07060959	0.677937801	0.847475485	0.282912169	0.089756728	0.290633341	0.294963386	0.07634828	0.264656303	-0.075240947	0.658060405	0.83612168	-0.044625309	0.793121726	0.909101582	-0.074564901	0.660947969	0.837621888	-0.042941834	0.800765843	0.912757268	0.274182684	0.100551082	0.310042491	-0.216602046	0.197861608	0.453337334	-0.053890141	0.751410341	0.887653679	0.264474038	0.11368836	0.332468703
TACC2	TACC2	10579	white	Keratinisation	-0.297570678	0.073664419	-0.346129959	0.035859267	0.348756659	0.034385522	0.164333459	0.197777096	0.240645682	0.503995514	-0.196130714	0.244662653	0.508640409	-0.165371137	0.328002937	0.594380537	-0.144342774	0.394023192	0.652317871	-0.169327272	0.31639932	0.583446622	-0.047448703	0.780344519	0.902836423	0.350007043	0.033701568	0.16227107	-0.117620381	0.488113119	0.726083494	0.378528459	0.020878196	0.120944357	-0.067739181	0.690366921	0.854282478	-0.233841224	0.163625694	0.408495784	-0.206438658	0.220245721	0.480535444	-0.203162221	0.227818099	0.489481773	0.027555858	0.871389857	0.945412009	-0.362199087	0.027597714	0.1438609	0.416100019	0.010422039	0.078053433	-0.150960888	0.372463281	0.634068705	0.293440017	0.077951314	0.267897773	0.080023369	0.637774628	0.824124995
NUP155	NUP155	9631	white	Keratinisation	-0.338010055	0.040743732	-0.341774005	0.038416475	0.505644548	0.001410638	0.021545278	0.189247301	0.261943115	0.52773961	-0.15489692	0.359979447	0.623045982	0.28796352	0.083931512	0.279775313	0.083222098	0.624348699	0.816081514	-0.194298727	0.249185102	0.51369569	-0.246155764	0.141935467	0.377132025	0.01379864	0.935396799	0.973795274	-0.077910625	0.646705471	0.829279111	-0.207263122	0.218367774	0.478273419	0.11983782	0.479890891	0.720202423	0.24085279	0.151001055	0.39066805	-0.079420795	0.640316735	0.825558377	-0.260173616	0.119904226	0.342798183	-0.012209556	0.942823667	0.976911731	0.133705349	0.430149757	0.682016824	-0.077270115	0.64942271	0.830830976	0.012606286	0.94096901	0.9761468	-0.018486047	0.913522983	0.964320546	0.057784117	0.73407705	0.878505858
DMPK	DMPK	1760	white	Keratinisation	-0.254768598	0.128073428	-0.334864265	0.042775278	0.429639306	0.007958962	0.065830592	0.26418884	0.114092919	0.33312835	-0.24981766	0.135913026	0.368159446	-0.019193893	0.910224858	0.962928854	0.003616607	0.983051062	0.993287258	-0.124647989	0.462306172	0.707058788	-0.108900828	0.521136464	0.749780342	0.331555079	0.044999933	0.193518338	-0.147489087	0.383684799	0.643860125	0.186181577	0.269892783	0.536068109	0.019571935	0.908464016	0.962129566	-0.105764301	0.533278338	0.757792363	-0.094493366	0.578005759	0.787331982	-0.218165279	0.194565457	0.449363316	-0.103744581	0.541168625	0.763019388	-0.094366467	0.578518794	0.787632683	0.203528065	0.226963887	0.488371541	-0.067960299	0.689406567	0.853791339	0.201507722	0.231708541	0.493922221	0.068651035	0.686409666	0.852109207
MINK1	MINK1	50488	white	Keratinisation	-0.338835049	0.040224101	-0.333311962	0.043807504	0.454853945	0.004677637	0.046846966	0.389287271	0.017243971	0.107455505	-0.224044105	0.182514995	0.433836809	0.373824116	0.022656794	0.127242557	0.378485098	0.020894042	0.121002187	-0.214811948	0.201683865	0.458151048	-0.142730451	0.399382953	0.656893829	0.228444152	0.173848914	0.422418641	-0.368433414	0.024847867	0.134903318	-0.023859966	0.888523364	0.953160495	0.200503737	0.234091213	0.496664571	0.178359245	0.290886961	0.557855362	0.202304956	0.229828305	0.491724202	-0.053327448	0.753925236	0.889008476	0.170591929	0.312745041	0.579868804	0.006725693	0.968486157	0.987781795	0.119029575	0.482879453	0.722391035	0.166023153	0.326072583	0.592515971	-0.053291728	0.754084969	0.889107671	0.061353264	0.718302489	0.86997776
CD109	CD109	135228	white	Keratinisation	-0.315684172	0.056999326	-0.332969443	0.044037954	0.580281365	0.000166739	0.005166278	0.398244381	0.014637789	0.096977973	-0.293560361	0.077823731	0.267597949	0.117351112	0.489116484	0.726783348	0.229896996	0.171053123	0.418429621	-0.267336434	0.109687631	0.325803598	-0.052522922	0.757525313	0.890959094	0.405506274	0.012776228	0.089014844	-0.340670152	0.039087505	0.177548814	0.30964378	0.06218516	0.234625047	0.018493114	0.913490047	0.96430721	-0.145654283	0.38969429	0.648738177	0.136961727	0.418899984	0.67313129	-0.126623565	0.455184956	0.701582113	0.039967919	0.814313703	0.91909878	-0.145744698	0.38939688	0.648494849	0.338194868	0.040626855	0.181755049	0.089675213	0.597626735	0.799617463	-0.021342957	0.900220833	0.958512382	0.097476915	0.566003152	0.779233647
GLRX3	GLRX3	10539	white	Keratinisation	-0.406976164	0.012424896	-0.331515927	0.045026801	0.585929985	0.00013884	0.00454369	0.575578589	0.000193704	0.005723081	-0.4055554	0.012764351	0.088953659	0.582279707	0.00015634	0.004931142	0.450442149	0.00514822	0.04979219	0.024224882	0.886829332	0.9523805	-0.262472644	0.116550287	0.337145915	-0.026566572	0.87597069	0.947589504	-0.10611296	0.531921912	0.756892148	-0.328451363	0.047170342	0.199080933	-0.039275374	0.817476434	0.9205452	0.235364401	0.16082054	0.404649773	-0.004072429	0.980915255	0.992499217	0.012825311	0.939945225	0.975675853	0.2096412	0.213012775	0.471863021	0.358186789	0.029496706	0.149746809	-0.360408991	0.028432107	0.146547907	0.472917511	0.003117547	0.036169588	-0.093188188	0.583292146	0.790656995	-0.222690052	0.185242442	0.43724653
DDX49	DDX49	54555	white	Keratinisation	-0.33081132	0.045512555	-0.323049157	0.051148272	0.346803799	0.035476377	0.16741557	0.037220124	0.826878947	0.924908569	-0.090423471	0.594560685	0.797496493	0.098832282	0.560588688	0.77589644	0.010548519	0.9505919	0.980042421	-0.316318282	0.056475509	0.221567003	-0.281062948	0.09196537	0.294804532	-0.034042851	0.841460966	0.931873206	-0.162094861	0.337809663	0.603181578	-0.068473202	0.687180781	0.852563532	0.273271781	0.10173209	0.312188225	0.223730022	0.183145096	0.434615752	-0.023005908	0.892490011	0.954957041	0.276574592	0.097499663	0.304711485	-0.043141584	0.799857871	0.912373116	0.008258779	0.961307629	0.984739852	0.124317549	0.463503061	0.708049795	-0.095837862	0.572582783	0.783853598	-0.102723494	0.545178738	0.765552514	0.130991917	0.439650526	0.689444088
RIF1	RIF1	55183	white	Keratinisation	-0.304911809	0.066502764	-0.319660059	0.053777959	0.26715766	0.109934343	0.326241214	0.078281514	0.645134106	0.828324008	-0.045479559	0.789250061	0.907244443	0.166526506	0.324587202	0.591030858	0.025214523	0.882237673	0.950346798	-0.314381145	0.05808784	0.225293838	-0.351032092	0.033149206	0.160756186	0.100926995	0.552268178	0.770554299	0.055029649	0.746325181	0.884994835	-0.12807417	0.449993916	0.697637885	0.234301541	0.16277426	0.407423866	0.176188462	0.296894272	0.563895747	-0.1078504	0.525187584	0.752604015	0.037070026	0.827566575	0.92521239	0.089105341	0.599966434	0.80118991	-0.02803028	0.869194529	0.944406437	0.181080159	0.283468468	0.550186274	-0.272137314	0.103217684	0.31478811	-0.056845525	0.738243538	0.880616039	0.253976837	0.129304024	0.357690859
SPNS1	SPNS1	83985	white	Keratinisation	-0.250796157	0.134336197	-0.307323856	0.064273353	0.484908935	0.002352428	0.030118434	0.219950504	0.190848573	0.444567671	-0.06168198	0.716855306	0.869038844	0.177423876	0.293465796	0.560440117	0.137672352	0.416467199	0.671219111	-0.343710034	0.037262194	0.172433628	-0.175807639	0.297956262	0.564987796	0.26929038	0.10701837	0.321350749	-0.002562989	0.98798833	0.995290461	0.153444813	0.364555499	0.627139602	0.190129488	0.25968451	0.525291634	0.022549292	0.894611812	0.95591766	0.045355253	0.78981314	0.907501773	0.014196895	0.933536299	0.973072359	0.173199802	0.305293789	0.572155958	-0.082682853	0.626603869	0.817388685	0.322560506	0.051520947	0.20975181	-0.150107138	0.375204559	0.636365193	-0.317740574	0.055314535	0.218915817	0.334492326	0.043020795	0.188210978
CLTB	CLTB	1212	white	Keratinisation	-0.420074731	0.009639521	-0.303845446	0.067507595	0.688567154	2.46660876953503e-06	0.000266658	0.526397943	0.000817966	0.015024694	-0.272424209	0.102840444	0.314154746	0.581049639	0.00016267	0.005074991	0.355818688	0.030667064	0.153370891	-0.257837625	0.123385599	0.348344531	-0.284819663	0.087521504	0.286389254	0.192554258	0.253543128	0.518551005	-0.073280868	0.666445678	0.840738955	-0.355602604	0.030775728	0.153674739	0.305530014	0.065925648	0.242972449	0.355997531	0.030577366	0.153105804	0.031034556	0.855315648	0.938247769	-0.19250476	0.253667521	0.518691314	0.14720457	0.384613097	0.644593168	0.340931767	0.038927616	0.177079479	-0.204799933	0.224011203	0.484923044	0.213996992	0.203440921	0.460247012	-0.187549899	0.266325279	0.53249824	0.049939791	0.769117961	0.896825617
SMPD1	SMPD1	6609	white	Keratinisation	-0.348317708	0.034628298	-0.280466985	0.09268599	0.38512541	0.018581266	0.11258522	0.248270994	0.138433261	0.371852267	-0.13363877	0.430381503	0.682182542	0.259181794	0.121373259	0.345122687	0.183257713	0.277620521	0.544147747	0.114820275	0.498598737	0.73352949	-0.001844729	0.991354364	0.996690337	0.062289207	0.714184532	0.867535691	0.080963002	0.633818681	0.821755044	0.034097048	0.841211779	0.931810244	0.001999223	0.990630337	0.996446472	0.096210217	0.571084997	0.78275171	0.024542191	0.885356702	0.951714791	-0.274324027	0.100368769	0.309719056	0.239831005	0.152795233	0.393310994	-0.001449305	0.993207537	0.997409999	0.081822095	0.630210552	0.819422528	0.130136311	0.442670037	0.691805641	0.341796837	0.038402695	0.175619185	0.010659969	0.950070527	0.979783766
SUN1	SUN1	23353	white	Keratinisation	-0.315185763	0.057413751	-0.272038573	0.103347763	0.426778186	0.008433123	0.068340486	0.11049377	0.515022568	0.745309153	-0.116551881	0.492100879	0.728927719	0.118490896	0.484876626	0.723818892	0.017999845	0.915789209	0.965494704	-0.322207156	0.051791785	0.210400821	-0.396065381	0.015239067	0.099468808	0.118729272	0.483992311	0.723210392	0.054496321	0.748703904	0.886229446	-0.069405701	0.683140773	0.850351263	0.266055917	0.111464029	0.328739844	0.221647873	0.187361231	0.440087441	-0.109644794	0.518276596	0.747722803	-0.189096924	0.262329407	0.528110495	-0.003077313	0.985578136	0.994229498	0.024112442	0.887351252	0.952623528	0.166403236	0.324950578	0.591417711	-0.280783556	0.092302664	0.295382228	-0.042033915	0.804896045	0.914919842	0.229041577	0.172695329	0.420730265
PCDH1	PCDH1	5097	white	Keratinisation	-0.203322722	0.227443075	-0.265598304	0.112104089	0.469978609	0.003335242	0.037760485	0.28205527	0.090775045	0.292603811	-0.35107526	0.033126108	0.160697409	-0.035549059	0.834541466	0.928608382	-0.148875029	0.379181649	0.63982606	0.122694768	0.469404841	0.712362627	0.105415394	0.5346374	0.758665911	0.102071486	0.547746722	0.767360569	-0.109622107	0.518363691	0.747791697	0.125154631	0.460474271	0.70570665	-0.326033566	0.048918773	0.203361516	-0.191091725	0.257235705	0.522633133	-0.348937874	0.034285701	0.164026092	-0.021191382	0.900925946	0.958848695	-0.087286574	0.607460031	0.805673865	-0.094057092	0.579770406	0.788405073	-0.09504549	0.575775992	0.785916867	0.166559541	0.324489863	0.590957604	0.247682596	0.139401019	0.373277063	-0.305328524	0.066113311	0.243355785
INIP	INIP	22824, 58493	white	Keratinisation	-0.357355033	0.029903516	-0.263473407	0.11511254	0.399308183	0.014351582	0.09584517	0.172768965	0.306516949	0.573441504	-0.241600607	0.149697708	0.388628168	0.164184323	0.331534764	0.597653395	0.087154995	0.6080037	0.805999699	-0.174966969	0.300309195	0.567174622	-0.171865052	0.309093264	0.576086414	0.088785855	0.601279865	0.801958617	-0.09915789	0.55929152	0.775091824	-0.163269366	0.334273562	0.600150748	0.060692468	0.721214585	0.871579785	0.088749595	0.601429012	0.802046425	-0.075303767	0.657792332	0.835957617	0.489818078	0.002090138	0.027859177	-0.056554285	0.739537882	0.88131864	0.041677059	0.80652085	0.915561696	-0.138708498	0.412934343	0.668361994	-0.066981869	0.693659666	0.856049747	-0.065783797	0.698880108	0.858915382	-0.054925124	0.7467912	0.8851472
CBX5	CBX5	23468	white	Keratinisation	-0.338146115	0.04065766	-0.262578302	0.11639786	0.546341786	0.000468405	0.010323424	0.510232287	0.00125422	0.019893725	-0.251813344	0.132711401	0.363129476	0.522221458	0.00091533	0.016177888	0.300739426	0.070502563	0.252670405	-0.233744962	0.163804152	0.408692837	-0.491488993	0.002006908	0.027111847	0.026217063	0.877590026	0.94827174	-0.015410776	0.927867683	0.970838567	-0.403591133	0.013246562	0.091169673	0.230948964	0.16904896	0.415767934	0.421021019	0.009460785	0.073430294	-0.137611607	0.416674844	0.671357192	-0.201745003	0.231147839	0.493308685	0.143767812	0.395929713	0.653948724	0.403686372	0.013222832	0.091071765	-0.237450569	0.157035169	0.399211877	0.237497095	0.15695149	0.399141079	-0.25161593	0.133025594	0.363650708	-0.044617081	0.793159039	0.909116154
SLK	SLK	9748	white	Keratinisation	-0.377471976	0.021267143	-0.256602962	0.125255852	0.665451014	6.99525358296499e-06	0.000567759	0.604839965	7.33286041551844e-05	0.002944298	-0.415473516	0.01055018	0.078661892	0.45656585	0.004505329	0.045723647	0.259781952	0.120482739	0.343752807	-0.28537665	0.086876991	0.285130911	-0.395019137	0.015535077	0.100613973	0.264759745	0.113284165	0.331792622	-0.165931314	0.326344052	0.592777895	-0.405787839	0.012708285	0.088684884	0.393484828	0.015977913	0.102315559	0.348962272	0.03427228	0.163995242	-0.071877558	0.672473737	0.84439882	-0.196353005	0.24411768	0.508087499	-0.102073843	0.54773743	0.767360569	0.411746085	0.011340593	0.082405806	-0.299017566	0.072207198	0.256262546	0.125455941	0.459386645	0.704773317	-0.209265325	0.213853087	0.472804444	-0.120872757	0.476078245	0.717514955
MCTP1	MCTP1	79772	white	Keratinisation	-0.229958052	0.17093634	-0.255601509	0.126788296	0.467535781	0.003526144	0.03904355	0.096436607	0.570175224	0.782169511	-0.174973008	0.30029225	0.567168269	0.013196938	0.938208359	0.97497631	0.021710365	0.898512002	0.957696141	-0.342523426	0.037966263	0.174400231	-0.275789747	0.098493006	0.30645022	0.164131356	0.331692933	0.597780236	-0.236078129	0.159518127	0.402840069	-0.031082477	0.855094604	0.93813944	0.219155202	0.192498189	0.446714726	0.23433665	0.162709451	0.407306868	0.11420663	0.500911864	0.735326757	-0.03707186	0.827558172	0.92521239	-0.164684708	0.330042817	0.596343499	0.019380341	0.909356367	0.962508253	0.159042575	0.347106188	0.611512778	-0.275920162	0.098327412	0.306164324	-0.186786774	0.268311059	0.534426034	0.169301664	0.316473591	0.583511812
RAPGEF2	RAPGEF2	9693	white	Keratinisation	-0.38468645	0.018727238	-0.247057171	0.140435127	0.348693135	0.034420569	0.164417142	0.126737807	0.45477497	0.701300703	-0.126324729	0.456258338	0.702445544	0.008210363	0.96153429	0.984811496	-0.071679166	0.673327585	0.84485554	-0.325202937	0.049531309	0.20484223	-0.111030025	0.512972409	0.743821637	0.377602987	0.021218586	0.122154308	-0.220550344	0.189610987	0.443035171	-0.000770194	0.996390301	0.998656168	0.375618776	0.021963975	0.12481231	0.146765564	0.386048026	0.64567628	-0.074101997	0.66292794	0.838830416	0.170651739	0.312572878	0.579726732	-0.177165857	0.294179733	0.561125261	-0.17439372	0.301920421	0.568756875	0.153657477	0.363883164	0.62649696	-0.318470249	0.054726348	0.217596618	0.138480933	0.413708791	0.669012735	0.13947902	0.410318207	0.666181248
PKP3	PKP3	11187	white	Keratinisation	-0.265159689	0.112720175	-0.230595766	0.16971997	0.643618691	1.72938450651008e-05	0.001068016	0.327730003	0.04768665	0.200336743	-0.226196857	0.178237569	0.428221726	0.208371549	0.215860403	0.47523604	0.034168291	0.84088424	0.931652831	-0.315519709	0.057135813	0.223141332	-0.233953208	0.163418266	0.408227878	0.13662268	0.420063503	0.673987832	-0.041487783	0.807382969	0.916012007	0.002775385	0.986992997	0.994868882	-0.005435199	0.974530681	0.990021304	0.078507603	0.644176962	0.827853573	-0.168473123	0.318882514	0.585768194	-0.117062239	0.490194084	0.727527922	0.049273116	0.772118026	0.898345659	0.074065738	0.663083123	0.83890787	0.066819961	0.694364354	0.856432119	0.076946815	0.650795942	0.831698038	-0.192955037	0.252537442	0.517505655	0.099003353	0.559906997	0.775479509
SERPINF1	SERPINF1	5176	white	Keratinisation	-0.221086905	0.188508757	-0.226255688	0.178121685	0.405471748	0.01278458	0.089058646	0.12477657	0.461840884	0.706718813	0.177645959	0.292852183	0.559852055	0.181472449	0.282409102	0.549128191	-0.17446427	0.301721832	0.568535953	0.126707861	0.454882418	0.701407765	0.075697657	0.656112437	0.834870975	-0.082064793	0.629192758	0.81887645	0.437911174	0.00671433	0.058984712	0.114903063	0.498287086	0.733313086	-0.145733628	0.389433287	0.648529035	0.118974308	0.483084162	0.722551066	-0.470860808	0.003268546	0.037276384	-0.145707117	0.389520484	0.648569869	0.23553106	0.160515733	0.404266163	-0.041801998	0.805951899	0.915295578	0.075118132	0.658584618	0.836348217	0.104420694	0.538521108	0.761336321	0.093345405	0.582654223	0.7902229	0.174989534	0.300245884	0.567125168
MSRB2	MSRB2	22921	white	Keratinisation	-0.211784463	0.208264824	-0.213433613	0.204661787	0.467409961	0.003536229	0.039109763	0.320992358	0.05273161	0.21271608	-0.216756645	0.1975339	0.453007763	0.133795399	0.429836425	0.681744619	0.253419213	0.130175967	0.359170268	-0.026425701	0.876623311	0.947864269	0.174583381	0.301386736	0.568202594	0.199433551	0.236649214	0.499527993	-0.209931691	0.212364912	0.471015721	0.349182705	0.034151215	0.163629932	-0.139545842	0.410091771	0.665974026	-0.266930137	0.110248934	0.326795444	0.248499858	0.138058181	0.371314746	0.07689652	0.651009674	0.831816399	0.187155731	0.267349759	0.533444609	-0.111181165	0.512395318	0.743447385	0.226324492	0.177986224	0.42786393	0.335993638	0.042036713	0.185666561	-0.079896606	0.638309074	0.824387353	-0.019889365	0.906985826	0.961419172
H3C1	H3C1	8350	white	Keratinisation	-0.220581444	0.189546977	-0.206645454	0.219773648	0.388364668	0.017533239	0.108622272	-0.044746908	0.79257031	0.908783937	0.233750982	0.163792987	0.408686016	0.218368124	0.19414059	0.448774689	-0.138521682	0.413570055	0.668887568	-0.122850276	0.468837567	0.711948619	-0.110559359	0.514771597	0.745117276	-0.191532014	0.256120338	0.521411225	0.17992145	0.28661253	0.55336949	0.062048767	0.715241662	0.868111039	-0.020603507	0.903661387	0.960039099	0.249462745	0.136488329	0.369018452	-0.322525058	0.051548066	0.209815991	-0.214578013	0.202187147	0.45877779	0.391723386	0.016499339	0.104427259	-0.143368793	0.397255949	0.655125001	0.220064146	0.190613673	0.444254067	-0.002903142	0.986394312	0.994553527	0.048413645	0.775990488	0.90026297	0.296355177	0.074906285	0.261691505
MMS19	MMS19	64210	white	Keratinisation	-0.254628341	0.128290786	-0.206201157	0.220788747	0.457962319	0.004368869	0.044839574	0.351265566	0.033024437	0.160390358	-0.17868391	0.289995273	0.556938005	0.461939009	0.00399971	0.042320515	0.298219463	0.073008182	0.257930471	-0.011033031	0.94832547	0.979140961	-0.346794123	0.035481852	0.167422701	-0.115980988	0.494238342	0.730512447	0.043556009	0.797974918	0.911482097	-0.327428598	0.047903719	0.200872223	0.186921793	0.26795901	0.53403126	0.420372129	0.00958304	0.074054801	-0.022782561	0.893527767	0.955433348	-0.103228546	0.543193488	0.764320554	0.153937167	0.363000056	0.625713726	0.363511629	0.026998836	0.141974934	-0.205177598	0.223139524	0.483886651	0.24715041	0.140280605	0.374485001	-0.078658202	0.643539718	0.827503256	-0.025767848	0.879672043	0.949197368
S100A14	S100A14	57402	white	Keratinisation	-0.279093212	0.094363625	-0.194107763	0.249659711	0.55454268	0.000368651	0.008804352	0.393538238	0.015962321	0.102250427	-0.323467284	0.050831099	0.208096045	0.19396361	0.250018379	0.514601554	0.300029482	0.071201539	0.254091268	-0.248535418	0.13799997	0.371234308	-0.108223667	0.523746266	0.751608184	0.486859818	0.002244934	0.029217907	-0.346657864	0.035559016	0.167672851	0.184205907	0.275098829	0.54146396	0.082671614	0.626650904	0.817406463	-0.03217688	0.850049427	0.935882651	0.22272462	0.185172457	0.437197956	-0.008134332	0.961890234	0.98495501	0.028013073	0.869274134	0.944454461	-0.043485399	0.798295659	0.911642516	0.221554998	0.187550876	0.440360967	0.042331479	0.80354182	0.914309199	0.091878111	0.588619938	0.793881394	0.074892688	0.659547303	0.836962687
ZNF260	ZNF260	339324	white	Keratinisation	-0.218100356	0.194701577	-0.186710389	0.26851036	0.348624382	0.034458535	0.16452739	0.289920502	0.081755068	0.275491536	-0.173232652	0.305200653	0.572051561	0.18927134	0.261881399	0.527679943	0.099379968	0.558407601	0.77455978	0.042971523	0.800630874	0.912678272	-0.055611719	0.7437317	0.883565369	0.116968543	0.490543865	0.727758968	0.102273342	0.546951087	0.766782331	0.03151338	0.85310746	0.937263911	-0.091833217	0.588802893	0.793975024	-0.047466614	0.780263641	0.902763037	-0.114984709	0.497979829	0.733122903	-0.253969966	0.129314741	0.357690859	0.228068944	0.174576222	0.423376755	0.034246147	0.840526329	0.931489278	-0.032929544	0.84658305	0.934203096	0.193723379	0.250616864	0.515310874	0.110555521	0.514786279	0.745127305	-0.017723645	0.917076895	0.96605144
PATL1	PATL1	219988	white	Keratinisation	-0.136728666	0.419699591	-0.184873565	0.273332216	0.345764449	0.036068363	0.169031658	0.133877008	0.429552576	0.681570984	0.035057684	0.836797514	0.929607324	0.157111525	0.3530673	0.616872838	0.008945007	0.958095372	0.983275998	-0.213984994	0.203466869	0.460271449	-0.22366824	0.183269221	0.434798634	0.08062547	0.635238579	0.822631203	0.058398408	0.731354203	0.876975532	-0.086174958	0.612059628	0.808568371	0.169858572	0.314860855	0.581987217	0.137692406	0.416398663	0.671179736	-0.097894139	0.564333856	0.778240074	-0.29653157	0.074725059	0.26131787	0.089475326	0.598446951	0.800152085	0.125133884	0.46054921	0.705767145	0.030364486	0.858407621	0.939639102	-0.13995154	0.40871854	0.664785645	-0.34258325	0.037930509	0.174296796	0.180055236	0.286248369	0.553034705
SLC25A12	SLC25A12	8604	white	Keratinisation	-0.203298826	0.227498884	-0.124376975	0.463287695	0.580922595	0.000163336	0.005089139	0.239234104	0.153850499	0.394724338	-0.131283117	0.438625439	0.688633658	0.051461455	0.762282844	0.893296964	0.07730142	0.649289799	0.83076481	-0.292428374	0.079030259	0.270055787	-0.15691187	0.353687144	0.617455405	0.385661371	0.01840433	0.111953025	-0.284480935	0.087915262	0.287174909	0.20919483	0.214010941	0.473005639	0.233294377	0.164641348	0.409722231	-0.000439091	0.99794209	0.999189628	0.021256118	0.900624792	0.958670793	-0.028973756	0.864831591	0.942574773	-0.12886223	0.447187326	0.695439149	-0.12988518	0.443558447	0.692450257	0.306716362	0.06482921	0.240600761	-0.215501228	0.200206051	0.456228612	-0.07716836	0.649854795	0.831054977	0.200840073	0.233291174	0.495749944
DPM2	DPM2	8818	white	Keratinisation	0.106989809	0.528518016	0.120718826	0.476644308	0.225420862	0.179771134	0.43018512	0.178472833	0.290574793	0.55750053	-0.052727246	0.756610526	0.890474242	0.048666087	0.774852521	0.8996811	0.188628479	0.263535169	0.529455038	-0.111896798	0.509667265	0.741466611	-0.121843587	0.472516253	0.71475322	0.190804458	0.257965163	0.523457429	-0.17849819	0.290505136	0.557418396	0.161543878	0.339476405	0.604689823	0.105000822	0.536254413	0.759804213	0.001526019	0.992848012	0.99728123	0.147343976	0.384158092	0.644197999	-0.030412676	0.858185182	0.939560491	-0.0183161	0.914315041	0.964756871	0.041736453	0.806250365	0.915435813	0.183542567	0.276861383	0.543380268	0.018659942	0.912712602	0.964037291	-0.213782466	0.203905209	0.460798951	0.100885461	0.55243259	0.77065605
GALC	GALC	2581	white	Keratinisation	-0.138580293	0.413370551	-0.081024705	0.633559253	0.190888514	0.257751576	0.523216911	-0.012946746	0.939377647	0.975431276	-0.100333962	0.554617896	0.772072568	0.018261124	0.914571284	0.964906732	-0.121820408	0.472601133	0.714831609	-0.322690761	0.051421395	0.20950774	-0.248982123	0.137270261	0.370139401	0.02983837	0.860836791	0.9407953	-0.178568581	0.29031182	0.557228265	-0.16323407	0.334379495	0.60018984	0.133551152	0.430686587	0.682458721	0.211279028	0.209377841	0.467589604	-0.14805339	0.381847522	0.642250804	0.172454748	0.307410976	0.574307417	-0.182832992	0.278754918	0.545363019	-0.125601735	0.458860874	0.704341629	0.030550909	0.857547179	0.939239603	-0.314264795	0.058185834	0.225511621	-0.066744432	0.694693174	0.856644785	0.107928546	0.524885675	0.752404359
ABLIM1	ABLIM1	3983	white	Keratinisation	-0.045091276	0.791009241	-0.069851527	0.681212304	0.372021606	0.023370824	0.129720911	0.027196382	0.873053921	0.946111537	-0.128180788	0.449613648	0.697357761	-0.103451382	0.542318662	0.763734047	-0.205230099	0.223018531	0.483745663	-0.168206684	0.319659601	0.586450268	-0.132418245	0.434642114	0.685551119	0.052833526	0.756134828	0.890207687	-0.296455483	0.074803189	0.261477199	-0.022729986	0.893772077	0.955508963	0.058066437	0.732825268	0.87786413	0.100322194	0.554664572	0.772099215	-0.216711081	0.197630444	0.453124964	-0.135883689	0.422605807	0.67611288	-0.36081479	0.028241159	0.145927132	-0.038636897	0.820394764	0.922028324	-0.020678572	0.90331204	0.959906943	-0.195875872	0.245288435	0.509368574	-0.016876428	0.921028026	0.967690485	-0.108846022	0.521347448	0.749892582
GLI3	GLI3	2737	white	Keratinisation	-0.221579979	0.187499854	-0.063754349	0.707754202	0.462526508	0.003947535	0.04194124	0.357585059	0.029790552	0.150666585	-0.372090638	0.023343138	0.129629226	0.143575426	0.396568834	0.654500365	0.045965776	0.787048626	0.906140813	-0.337535189	0.041045289	0.182940513	-0.252357243	0.131848601	0.361724996	0.298849067	0.072375728	0.256614233	-0.287301078	0.084678315	0.281227192	-0.25689625	0.12480968	0.350549478	0.267806122	0.109041449	0.324765358	0.146634839	0.386475917	0.646028571	-0.118975375	0.483080208	0.722551066	0.129334187	0.445511073	0.694139369	-0.38571263	0.018387482	0.111899235	0.098302109	0.562703781	0.777254775	-0.178540763	0.290388207	0.557303733	-0.177070517	0.294443818	0.561405461	-0.18038243	0.285359014	0.552091605	-0.117555431	0.488355041	0.726242825
PLEKHH2	PLEKHH2	130271	white	Keratinisation	0.009121579	0.957268934	-0.061151411	0.719191631	0.234149321	0.163055462	0.407808116	0.010247539	0.952000004	0.980621847	0.01412784	0.933858874	0.973173268	-0.032993345	0.846289348	0.934097509	-0.004848039	0.97728136	0.990991286	-0.159239298	0.346502368	0.611044054	-0.093872821	0.580516474	0.788853377	0.110436531	0.515241639	0.745482475	-0.129554034	0.444731411	0.693490932	0.081178187	0.632914133	0.821178872	0.012083561	0.943412741	0.977248954	0.088868432	0.600940268	0.801749554	0.020161736	0.905717713	0.960963885	-0.00533311	0.97500892	0.990232003	-0.15937778	0.346077696	0.610578182	-0.060463965	0.722222491	0.872122731	0.138967441	0.412054106	0.66766294	-0.282297676	0.090486078	0.29207267	-0.123358762	0.466985218	0.710796325	0.182446771	0.279789099	0.546442407
EHF	EHF	26298	white	Keratinisation	-0.033601769	0.843489533	-0.050203373	0.767932736	0.216478976	0.198122756	0.453605494	-0.083636286	0.622618813	0.81499093	0.034074452	0.841315666	0.931836028	0.038486793	0.821081199	0.922338813	-0.074196887	0.662521885	0.838647608	0.033431884	0.844271113	0.933223505	-0.042236317	0.803974844	0.914473163	-0.083159831	0.624608934	0.816241698	-0.014958897	0.929977486	0.971645177	-0.0462898	0.785582454	0.905427742	-0.097848709	0.564515511	0.778386852	0.204334707	0.22508818	0.486196633	-0.109365079	0.519350933	0.748451838	0.057074818	0.737225003	0.880107191	0.04867978	0.774790807	0.899665364	-0.039688565	0.815589117	0.919694566	0.006906394	0.967639902	0.987414919	-0.18004271	0.286282451	0.553052159	0.223426041	0.183756398	0.435383475	0.079587315	0.639613827	0.825197428
SLC35A4	SLC35A4	113829	white	Keratinisation	-0.025286396	0.881904349	0.041298855	0.808243722	0.287107312	0.084897726	0.281631617	0.107486018	0.526596464	0.753508471	-0.078478694	0.644299316	0.82791602	-0.01291327	0.939534108	0.975528352	-0.055546027	0.744024256	0.88372608	-0.151142777	0.3718808	0.63357096	-0.051107482	0.763871282	0.894134966	0.23631054	0.159095674	0.402193318	-0.177119569	0.294307928	0.56128367	0.08035113	0.636393596	0.823302728	0.128865697	0.447174999	0.695431512	-0.041854591	0.805712427	0.915204366	-0.073706387	0.664621863	0.839740348	-0.123579998	0.466180494	0.710148057	-0.07117465	0.67550076	0.846027454	-0.052684113	0.756803612	0.890600197	0.103802617	0.540941125	0.762854347	-0.090542393	0.594074025	0.797172833	0.120995651	0.475626568	0.717198522	0.069104305	0.684445615	0.851050105
CACYBP	CACYBP	27101	white	Keratinisation	-0.044334467	0.794441011	-0.036650395	0.829489654	0.300819651	0.070423917	0.252535482	0.038123346	0.822743814	0.923037337	0.100592063	0.553594671	0.771403632	0.040553103	0.811643529	0.917896549	-0.289112351	0.082648479	0.277281306	-0.067377063	0.691940694	0.855112893	-0.137232005	0.417973762	0.672382178	0.010047237	0.952937176	0.981095801	0.245626537	0.142821801	0.378453123	-0.039951774	0.814387404	0.919161913	0.166603305	0.324360942	0.590805325	0.009336626	0.956262479	0.98250245	-0.510696898	0.001239267	0.019738846	-0.265539727	0.11218622	0.329948217	0.03188187	0.851408845	0.936429554	0.02252642	0.894718111	0.95595482	0.020904371	0.902261301	0.959517577	-0.066831652	0.694313464	0.85639652	0.045082933	0.791047051	0.908092584	0.159756242	0.344918712	0.609564371
GALNT6	GALNT6	11226	white	Keratinisation	-0.046548194	0.784413766	-0.02614652	0.877916926	0.379331519	0.020586528	0.119838323	0.073823311	0.664121046	0.839488358	-0.242005132	0.148996104	0.387575905	-0.09244372	0.586317095	0.792497167	-0.226106306	0.17841604	0.428403837	0.083604233	0.622752614	0.815054417	-0.026217007	0.877590284	0.94827174	0.010690001	0.94993004	0.979715356	-0.07944492	0.64021488	0.825533815	0.004579606	0.978538975	0.991520565	-0.231391975	0.168210016	0.414551933	-0.050748789	0.765481872	0.894990894	-0.394799414	0.015597853	0.100871551	0.217844478	0.195238717	0.450183096	-0.19217935	0.254486306	0.519626255	-0.060822603	0.720640781	0.87128783	-0.148569657	0.380171171	0.64073932	0.012040233	0.94361532	0.977348384	0.168742894	0.318096919	0.585014665	-0.222444064	0.185741011	0.437869974
SLC41A3	SLC41A3	54946	white	Keratinisation	-0.030750975	0.856623946	-0.015444482	0.927710328	0.342673457	0.03787665	0.174165621	0.137752167	0.416194456	0.671030362	0.087874261	0.605034302	0.804241957	0.192563772	0.253519224	0.518525659	0.037684333	0.824753124	0.923979707	0.010665208	0.950046019	0.979775766	-0.052867533	0.755982633	0.89012842	0.076618546	0.652191445	0.832483493	-0.002876332	0.986519947	0.994612952	0.109933967	0.517167087	0.746994101	0.11876262	0.483868664	0.723145542	0.160689946	0.342069525	0.607062941	-0.097457305	0.566081665	0.779272281	-0.112543704	0.507207474	0.73978695	0.157501882	0.35185731	0.615818761	0.032004013	0.850845956	0.936186625	0.203977009	0.225918634	0.487126481	0.109941667	0.517137561	0.746984819	0.157623398	0.351481161	0.615447012	0.190018145	0.25996886	0.525606712
DLD	DLD	1738	white	Keratinisation	-0.062562102	0.712985342	0.006672367	0.968735898	0.358573137	0.029309298	0.149199186	0.105028476	0.536146478	0.759706274	-0.268874885	0.10758181	0.322264588	-0.046748149	0.78350971	0.904397929	-0.126048341	0.457252305	0.703162457	-0.260893744	0.118845985	0.341078035	-0.209477494	0.213378478	0.472324292	0.139274084	0.411013101	0.666800842	-0.159323227	0.346244953	0.610737038	-0.10193624	0.548280116	0.767782105	0.189974164	0.260081236	0.525714275	0.078249203	0.645270936	0.828382766	-0.189103823	0.262311675	0.528099185	0.192321256	0.254129032	0.519212299	-0.233054912	0.165087528	0.410308926	0.059784474	0.725222377	0.873606915	-0.058082944	0.732752095	0.87782985	-0.193733609	0.250591358	0.515290959	0.002900017	0.986408953	0.994553527	-0.063816092	0.70748365	0.863920078
